## Supplementary material for "Revolutionizing COPD and Asthma Management with Artificial Intelligence": Scopus dataset (part 14 of 14)

Authors	Author full names	Author(s) ID	Title	Year	Source title	Volume	Issue	Art. No.	Page start	Page end	Page count	Cited by	DOI	Link	Affiliations	Authors with affiliations	Abstract	Author Keywords	Index Keywords	Molecular Sequence Numbers	Chemicals/CAS	Tradenames	Manufacturers	Funding Details	Funding Texts	References	Correspondence Address	Editors	Publisher	Sponsors	Conference name	Conference date	Conference location	Conference code	ISSN	ISBN	CODEN	PubMed ID	Language of Original Document	Abbreviated Source Title	Document Type	Publication Stage	Open Access	Source	EID
Lu K.Y.-F.; Alqaderi H.; Hasan S.B.; Alhazmi H.; Alghounaim M.; Devarajan S.; Freire M.; Altabtbaei K.	Lu, Korina Yun-Fan (59092103500); Alqaderi, Hend (56255370300); Hasan, Saadoun Bin (59235705600); Alhazmi, Hesham (57218421197); Alghounaim, Mohammad (57191544312); Devarajan, Sriraman (57211852165); Freire, Marcelo (52463592100); Altabtbaei, Khaled (57221558934)	59092103500; 56255370300; 59235705600; 57218421197; 57191544312; 57211852165; 52463592100; 57221558934	Sputum production and salivary microbiome in COVID-19 patients reveals oral-lung axis	2024	PLoS ONE	19	7 July	e0300408				0	10.1371/journal.pone.0300408	https://www.scopus.com/inward/record.uri?eid=2-s2.0-85199650098&doi=10.1371%2fjournal.pone.0300408&partnerID=40&md5=c6007981387bb386b4ec7bca93963071	Harvard School of Dental Medicine, Boston, MA, United States; Tufts University, School of Dental Medicine, Boston, MA, United States; Dasman Diabetes Institute, Dasman, Kuwait; Kuwait Ministry of Health, Sulaibikhat, Kuwait; Department of Preventive Dentistry, Division of Pediatric Dentistry, Umm Al-Qura University, Mekkah, Saudi Arabia; Department of Genomic Medicine and Infectious Diseases, J. Craig Venter Institute, La Jolla, CA, United States; Department of Medicine, Division of Infectious Diseases and Global Public Health, University of California, La Jolla, San Diego, CA, United States; School of Dentistry, University of Alberta, Edmonton, AB, Canada	Lu K.Y.-F., Harvard School of Dental Medicine, Boston, MA, United States; Alqaderi H., Tufts University, School of Dental Medicine, Boston, MA, United States, Dasman Diabetes Institute, Dasman, Kuwait; Hasan S.B., Kuwait Ministry of Health, Sulaibikhat, Kuwait; Alhazmi H., Harvard School of Dental Medicine, Boston, MA, United States, Department of Preventive Dentistry, Division of Pediatric Dentistry, Umm Al-Qura University, Mekkah, Saudi Arabia; Alghounaim M., Kuwait Ministry of Health, Sulaibikhat, Kuwait; Devarajan S., Dasman Diabetes Institute, Dasman, Kuwait; Freire M., Department of Genomic Medicine and Infectious Diseases, J. Craig Venter Institute, La Jolla, CA, United States, Department of Medicine, Division of Infectious Diseases and Global Public Health, University of California, La Jolla, San Diego, CA, United States; Altabtbaei K., School of Dentistry, University of Alberta, Edmonton, AB, Canada	SARS-CoV-2, a severe respiratory disease primarily targeting the lungs, was the leading cause of death worldwide during the pandemic. Understanding the interplay between the oral microbiome and inflammatory cytokines during acute infection is crucial for elucidating host immune responses. This study aimed to explore the relationship between the oral microbiome and cytokines in COVID-19 patients, particularly those with and without sputum production. Saliva and blood samples from 50 COVID-19 patients were subjected to 16S ribosomal RNA gene sequencing for oral microbiome analysis, and 65 saliva and serum cytokines were assessed using Luminex multiplex analysis. The Mann-Whitney test was used to compare cytokine levels between individuals with and without sputum production. Logistic regression machine learning models were employed to evaluate the predictive capability of oral microbiome, salivary, and blood biomarkers for sputum production. Significant differences were observed in the membership (Jaccard dissimilarity: p = 0.016) and abundance (PhILR dissimilarity: p = 0.048; metagenomeSeq) of salivary microbial communities between patients with and without sputum production. Seven bacterial genera, including Prevotella, Streptococcus, Actinomyces, Atopobium, Filifactor, Leptotrichia, and Selenomonas, were more prevalent in patients with sputum production (p<0.05, Fisher’s exact test). Nine genera, including Prevotella, Megasphaera, Stomatobaculum, Selenomonas, Leptotrichia, Veillonella, Actinomyces, Atopobium, and Corynebacteria, were significantly more abundant in the sputum-producing group, while Lachnoanaerobaculum was more prevalent in the non-sputum-producing group (p<0.05, ANCOM-BC). Positive correlations were found between salivary IFN-gamma and Eotaxin2/CCL24 with sputum production, while negative correlations were noted with serum MCP3/CCL7, MIG/CXCL9, IL1 beta, and SCF (p<0.05, Mann-Whitney test). The machine learning model using only oral bacteria input outperformed the model that included all data: blood and saliva biomarkers, as well as clinical and demographic variables, in predicting sputum production in COVID-19 subjects. The performance metrics were as follows, comparing the model with only bacteria input versus the model with all input variables: precision (95% vs. 75%), recall (100% vs. 50%), F1-score (98% vs. 60%), and accuracy (82% vs. 66%). Copyright: © 2024 Lu et al.		Actinomyces; Adult; Aged; Biomarkers; COVID-19; Cytokines; Female; Humans; Leptotrichia; Lung; Machine Learning; Male; Microbiota; Middle Aged; Mouth; Prevotella; RNA, Ribosomal, 16S; Saliva; SARS-CoV-2; Sputum; Streptococcus; biological marker; chemokine; CXCL9 chemokine; cytokine; eotaxin; gamma interferon; growth factor; monocyte chemotactic protein 3; stem cell factor; biological marker; cytokine; RNA 16S; accuracy; Actinomyces; adult; amplicon; Article; asthma; Atopobium; blood sampling; clinical article; controlled study; coronavirus disease 2019; Corynebacterium; DNA extraction; DNA library; DNA sequencing; female; gene sequence; Gram negative anaerobic bacteria; growth regulation; heart disease; human; Leptotrichia; male; Megasphaera; microbiome; middle aged; mouth flora; nasopharyngeal swab; pandemic; Prevotella; real time reverse transcription polymerase chain reaction; respiratory tract disease; salivary microbiome; Selenomonas; serum; Severe acute respiratory syndrome coronavirus 2; sputum; Streptococcus; thorax pain; type II interferon signaling; vein puncture; aged; blood; genetics; isolation and purification; lung; machine learning; metabolism; microbiology; microflora; mouth; saliva; Severe acute respiratory syndrome coronavirus 2; virology		gamma interferon, 82115-62-6; Biomarkers, ; Cytokines, ; RNA, Ribosomal, 16S,	FastPrep-24, MP Biomedicals; Illumina MiSeq platform, Illumina; Luminex 200 system, Luminex, United States; Qiagen’s AllPrep Bacterial DNA/RNA/Protein Kit, Qiagen, Germany; STATA SE 17.0, StataCorp, United States; e Immune Monitoring 65-Plex Human ProcartaPlex Panel, Thermo, Austria	Illumina; Luminex, United States; MP Biomedicals; Qiagen, Germany; StataCorp, United States; Thermo, Austria	Dasman Diabetes Institute, DDI; Kuwait Ministry of Health; National Institutes of Health, NIH, (R21DE029625); Conrad Prebys Foundation, (1U54GH009824, 1R01AI170111-01)	Funding: This study was funded by J Craig Venter Institute, CA, USA; Kuwait Ministry of Health; Dasman Diabetes Institute, Kuwait; and L\u2019Or\u00E9alUNESCO. MF and HJ were funded by NIH R21DE029625 and Conrad Prebys Foundation grant #53.CLD and JLE were funded by NIH 1U54GH009824 and 1R01AI170111-01 to CLD.	Chow EJ, Uyeki TM, Chu HY., The effects of the COVID-19 pandemic on community respiratory virus activity, Nat Rev Microbiol, 21, 3, pp. 195-210, (2023); Shenoy S., Gut microbiome, Vitamin D, ACE2 interactions are critical factors in immune-senescence and inflammaging: key for vaccine response and severity of COVID-19 infection, Inflammation Research, 71, 1, pp. 13-26, (2021); Wang LL, Yang JW, Xu JF., Severe acute respiratory syndrome coronavirus 2 causes lung inflammation and injury, Clinical Microbiology and Infection, 28, 4, pp. 513-520, (2022); Gupta A, Bhanushali S, Sanap A, Shekatkar M, Kharat A, Raut C, Et al., Oral dysbiosis and its linkage with SARS-CoV-2 infection, Microbiological Research, 261, (2022); Callahan BJ, McMurdie PJ, Rosen MJ, Han AW, Johnson AJA, Holmes SP., DADA2: High-resolution sample inference from Illumina amplicon data, Nature Methods, 13, 7, pp. 581-583, (2016); Bolyen E, Rideout JR, Dillon MR, Bokulich NA, Abnet CC, Al-Ghalith GA, Et al., Reproducible, interactive, scalable and extensible microbiome data science using QIIME 2, Nature Biotechnology, 37, 8, pp. 852-857, (2019); Espinoza JL, Dupont CL., VEBA: a modular end-to-end suite for in silico recovery, clustering, and analysis of prokaryotic, microeukaryotic, and viral genomes from metagenomes, BMC Bioinformatics, 23, 1, (2022); Lin H, Peddada SD., Analysis of compositions of microbiomes with bias correction, Nature Communications, 11, 1, (2020); Russel J, Thorsen J, Brejnrod AD, Bisgaard H, Sorensen SJ, Burmolle M., DAtest: a framework for choosing differential abundance or expression method, (2018); Larsen JM., The immune response to Prevotella bacteria in chronic inflammatory disease, Immunology, 151, 4, pp. 363-374, (2017); Aja E, Mangar M, Fletcher HM, Mishra A., Filifactor alocis: Recent Insights and Advances, Journal of Dental Research, (2021); Kononen E, Wade WG., Actinomyces and Related Organisms in Human Infections, Clinical Microbiology Reviews, 28, 2, pp. 419-442, (2015); Couturier MR, Slechta ES, Goulston C, Fisher MA, Hanson KE., Leptotrichia Bacteremia in Patients Receiving High-Dose Chemotherapy, Journal of Clinical Microbiology, 50, 4, pp. 1228-1232, (2012); Kumar PS, Griffen AL, Moeschberger ML, Leys EJ., Identification of Candidate Periodontal Pathogens and Beneficial Species by Quantitative 16S Clonal Analysis, Journal of Clinical Microbiology, 43, 8, pp. 3944-3955, (2005); Marouf N, Cai W, Said KN, Daas H, Diab H, Chinta VR, Et al., Association between periodontitis and severity of COVID-19 infection: A case–control study, Journal of Clinical Periodontology, 48, 4, pp. 483-491, (2021); Loayza D, Lafebre M., Periodontal disease and COVID-19: Prognosis and potential pathways of association in their pathogenesis, Can J Dent Hyg, 57, 1, pp. 44-51, (2023); Abranches J, Zeng L, Kajfasz JK, Palmer SR, Chakraborty B, Wen ZT, Et al., Biology of Oral Streptococci, Microbiology Spectrum, 6, 5, (2018); Haldar K, George L, Wang Z, Mistry V, Ramsheh MY, Free RC, Et al., The sputum microbiome is distinct between COPD and health, independent of smoking history, Respiratory Research, 21, 1, (2020); Chen C, Shen T, Tian F, Lin P, Li Q, Cui Z, Et al., New microbiota found in sputum from patients with community-acquired pneumonia, Acta Biochimica et Biophysica Sinica, 45, 12, pp. 1039-1048, (2013); Alqaderi H, Altabtbaei K, Espinoza JL, Bin-Hasan S, Alghounaim M, Alawady A, Et al., Host-Microbiome Associations in Saliva Predict COVID-19 Severity, (2023); Huang X, Huang X, Huang Y, Zheng J, Lu Y, Mai Z, Et al., The oral microbiome in autoimmune diseases: friend or foe?, Journal of Translational Medicine, 21, 1, (2023); Altabtbaei K, Maney P, Ganesan SM, Dabdoub SM, Nagaraja HN, Kumar PS., Anna Karenina and the subgingival microbiome associated with periodontitis, Microbiome, 9, 1, (2021); Hajishengallis G, Chavakis T, Lambris JD., Current understanding of periodontal disease pathogenesis and targets for host-modulation therapy, Periodontology 2000, 84, 1, pp. 14-34, (2020); Gadotti AC, de Castro Deus M, Telles JP, Wind R, Goes M, Garcia Charello Ossoski R, Et al., IFN-γ is an independent risk factor associated with mortality in patients with moderate and severe COVID-19 infection, Virus Research, 289, (2020); Castro F, Cardoso AP, Goncalves RM, Serre K, Oliveira MJ., Interferon-Gamma at the Crossroads of Tumor Immune Surveillance or Evasion, Frontiers in Immunology, 9, (2018); Forssmann U, Uguccioni M, Loetscher P, Dahinden CA, Langen H, Thelen M, Et al., Eotaxin-2, a Novel CC Chemokine that Is Selective for the Chemokine Receptor CCR3, and Acts Like Eotaxin on Human Eosinophil and Basophil Leukocytes, The Journal of Experimental Medicine, 185, 12, pp. 2171-2176, (1997); Soffritti I, D'Accolti M, Fabbri C, Passaro A, Manfredini R, Zuliani G, Et al., Oral Microbiome Dysbiosis Is Associated With Symptoms Severity and Local Immune/Inflammatory Response in COVID-19 Patients: A Cross-Sectional Study, Frontiers in Microbiology, 12, (2021); Luo Ling Xu McVicar DW, Adit Ben-Baruch Kuhns DB, Johnston JA, Oppenheim JJ, Et al., Monocyte chemotactic protein-3 (MCP3) interacts with multiple leukocyte receptors: binding and signaling of MCP3 through shared as well as unique receptors on monocytes and neutrophils, European Journal of Immunology, 25, 9, pp. 2612-2617, (1995); Whiting D, Hsieh G, Yun JJ, Banerji A, Yao W, Fishbein MC, Et al., Chemokine Monokine Induced by IFN-γ/CXC Chemokine Ligand 9 Stimulates T Lymphocyte Proliferation and Effector Cytokine Production, The Journal of Immunology, 172, 12, pp. 7417-7424, (2004); Lopez-Castejon G, Brough D., Understanding the mechanism of IL-1β secretion, Cytokine & Growth Factor Reviews, 22, 4, pp. 189-195, (2011); Tayel SI, El-Hefnway SM, Abd El Gayed EM, Abdelaal GA., Association of stem cell factor gene expression with severity and atopic state in patients with bronchial asthma, Respiratory Research, 18, 1, (2017)	K. Altabtbaei; School of Dentistry, University of Alberta, Edmonton, Canada; email: altabtba@ualberta.ca		Public Library of Science						19326203		POLNC	39052548	English	PLoS ONE	Article	Final	All Open Access; Gold Open Access; Green Open Access	Scopus	2-s2.0-85199650098
Nicolò M.; Adraman A.; Risoli C.; Menta A.; Renda F.; Tadiello M.; Palmieri S.; Lechiara M.; Colombi D.; Grazioli L.; Natale M.P.; Scardino M.; Demeco A.; Foresti R.; Montanari A.; Barbato L.; Santarelli M.; Martini C.	Nicolò, Marco (57219976737); Adraman, Altin (57764969000); Risoli, Camilla (57219668724); Menta, Anna (59143181700); Renda, Francesco (7004661017); Tadiello, Michele (59143672100); Palmieri, Sara (58597291900); Lechiara, Marco (57209246364); Colombi, Davide (55671588900); Grazioli, Luigi (7005249218); Natale, Matteo Pio (57766483800); Scardino, Matteo (59144330400); Demeco, Andrea (57215046453); Foresti, Ruben (57193006434); Montanari, Attilio (59143509800); Barbato, Luca (57225391117); Santarelli, Mirko (59143509900); Martini, Chiara (25626401200)	57219976737; 57764969000; 57219668724; 59143181700; 7004661017; 59143672100; 58597291900; 57209246364; 55671588900; 7005249218; 57766483800; 59144330400; 57215046453; 57193006434; 59143509800; 57225391117; 59143509900; 25626401200	Comparing Visual and Software-Based Quantitative Assessment Scores of Lungs’ Parenchymal Involvement Quantification in COVID-19 Patients	2024	Diagnostics	14	10	985				0	10.3390/diagnostics14100985	https://www.scopus.com/inward/record.uri?eid=2-s2.0-85194138657&doi=10.3390%2fdiagnostics14100985&partnerID=40&md5=56ab277490a83ae89a83d6d4534db515	Department of Diagnostic Imaging, Spedali Civili di Brescia, Piazzale Spedali Civili 1, Brescia, 25123, Italy; Department of Neuroradiology, University Hospital of Padova, Via Giustiniani 2, Padova, 35128, Italy; Department of Radiological Function, “Guglielmo da Saliceto” Hospital, Via Taverna 49, Piacenza, 29121, Italy; Department of Radiology—Diagnostic Imaging, ASST Rhodense, Viale Forlanini 95, Garbagnate Milanese, 20024, Italy; Department of Respiratory Disease, University of Foggia, Via Antonio Gramsci 89, Foggia, 71122, Italy; Department of Radiology, A.O.U. Città della Salute e della Scienza di Torino, Via Zuretti 29, Torino, 10126, Italy; Department of Medicine and Surgery, University of Parma, Via Gramsci 14, Parma, 43126, Italy; Diagnostics for Images Unit and Interventional Radiology, AST Pesaro Urbino, Piazzale Cinelli 1, San Salvatore, 61121, Italy; Radiology Unit, Department of Medical Surgical Sciences and Translational Medicine, “Sapienza” University of Rome, Sant’Andrea University Hospital, Via Di Grottarossa, 1035-1039, Rome, 00189, Italy; Medical Physics Unit, “Sapienza” University of Rome, Sant’Andrea University Hospital, Via Di Grottarossa, 1035-1039, Rome, 00189, Italy; Diagnostic Department, Parma University Hospital, Azienda Ospedaliero-Universitaria di Parma, Via Gramsci 14, Parma, 43126, Italy	Nicolò M., Department of Diagnostic Imaging, Spedali Civili di Brescia, Piazzale Spedali Civili 1, Brescia, 25123, Italy; Adraman A., Department of Neuroradiology, University Hospital of Padova, Via Giustiniani 2, Padova, 35128, Italy; Risoli C., Department of Radiological Function, “Guglielmo da Saliceto” Hospital, Via Taverna 49, Piacenza, 29121, Italy; Menta A., Department of Diagnostic Imaging, Spedali Civili di Brescia, Piazzale Spedali Civili 1, Brescia, 25123, Italy; Renda F., Department of Radiology—Diagnostic Imaging, ASST Rhodense, Viale Forlanini 95, Garbagnate Milanese, 20024, Italy; Tadiello M., Department of Diagnostic Imaging, Spedali Civili di Brescia, Piazzale Spedali Civili 1, Brescia, 25123, Italy; Palmieri S., Department of Diagnostic Imaging, Spedali Civili di Brescia, Piazzale Spedali Civili 1, Brescia, 25123, Italy; Lechiara M., Department of Diagnostic Imaging, Spedali Civili di Brescia, Piazzale Spedali Civili 1, Brescia, 25123, Italy; Colombi D., Department of Radiological Function, “Guglielmo da Saliceto” Hospital, Via Taverna 49, Piacenza, 29121, Italy; Grazioli L., Department of Diagnostic Imaging, Spedali Civili di Brescia, Piazzale Spedali Civili 1, Brescia, 25123, Italy; Natale M.P., Department of Respiratory Disease, University of Foggia, Via Antonio Gramsci 89, Foggia, 71122, Italy; Scardino M., Department of Radiology, A.O.U. Città della Salute e della Scienza di Torino, Via Zuretti 29, Torino, 10126, Italy; Demeco A., Department of Medicine and Surgery, University of Parma, Via Gramsci 14, Parma, 43126, Italy; Foresti R., Department of Medicine and Surgery, University of Parma, Via Gramsci 14, Parma, 43126, Italy; Montanari A., Diagnostics for Images Unit and Interventional Radiology, AST Pesaro Urbino, Piazzale Cinelli 1, San Salvatore, 61121, Italy; Barbato L., Radiology Unit, Department of Medical Surgical Sciences and Translational Medicine, “Sapienza” University of Rome, Sant’Andrea University Hospital, Via Di Grottarossa, 1035-1039, Rome, 00189, Italy; Santarelli M., Medical Physics Unit, “Sapienza” University of Rome, Sant’Andrea University Hospital, Via Di Grottarossa, 1035-1039, Rome, 00189, Italy; Martini C., Department of Medicine and Surgery, University of Parma, Via Gramsci 14, Parma, 43126, Italy, Diagnostics for Images Unit and Interventional Radiology, AST Pesaro Urbino, Piazzale Cinelli 1, San Salvatore, 61121, Italy, Radiology Unit, Department of Medical Surgical Sciences and Translational Medicine, “Sapienza” University of Rome, Sant’Andrea University Hospital, Via Di Grottarossa, 1035-1039, Rome, 00189, Italy, Medical Physics Unit, “Sapienza” University of Rome, Sant’Andrea University Hospital, Via Di Grottarossa, 1035-1039, Rome, 00189, Italy, Diagnostic Department, Parma University Hospital, Azienda Ospedaliero-Universitaria di Parma, Via Gramsci 14, Parma, 43126, Italy	(1) Background: Computed tomography (CT) plays a paramount role in the characterization and follow-up of COVID-19. Several score systems have been implemented to properly assess the lung parenchyma involved in patients suffering from SARS-CoV-2 infection, such as the visual quantitative assessment score (VQAS) and software-based quantitative assessment score (SBQAS) to help in managing patients with SARS-CoV-2 infection. This study aims to investigate and compare the diagnostic accuracy of the VQAS and SBQAS with two different types of software based on artificial intelligence (AI) in patients affected by SARS-CoV-2. (2) Methods: This is a retrospective study; a total of 90 patients were enrolled with the following criteria: patients’ age more than 18 years old, positive test for COVID-19 and unenhanced chest CT scan obtained between March and June 2021. The VQAS was independently assessed, and the SBQAS was performed with two different artificial intelligence-driven software programs (Icolung and CT-COPD). The Intraclass Correlation Coefficient (ICC) statistical index and Bland–Altman Plot were employed. (3) Results: The agreement scores between radiologists (R1 and R2) for the VQAS of the lung parenchyma involved in the CT images were good (ICC = 0.871). The agreement score between the two software types for the SBQAS was moderate (ICC = 0.584). The accordance between Icolung and the median of the visual evaluations (Median R1–R2) was good (ICC = 0.885). The correspondence between CT-COPD and the median of the VQAS (Median R1–R2) was moderate (ICC = 0.622). (4) Conclusions: This study showed moderate and good agreement upon the VQAS and the SBQAS; enhancing this approach as a valuable tool to manage COVID-19 patients and the combination of AI tools with physician expertise can lead to the most accurate diagnosis and treatment plans for patients. © 2024 by the authors.	artificial intelligence; chest CT; COVID-19; deep learning; software-based score; visual score	contrast medium; adult; Article; artificial intelligence; artificial neural network; case study; chronic obstructive lung disease; clinical study; computer assisted tomography; controlled study; coronavirus disease 2019; correlation coefficient; coughing; deep learning; diagnostic accuracy; disease assessment; dyspnea; female; fever; follow up; ground glass opacity; human; image quality; internal validity; lung emphysema; lung parenchyma; machine learning; major clinical study; male; obstructive lung disease; oxygen saturation; radiation dose; real time polymerase chain reaction; residual volume; retrospective study; Severe acute respiratory syndrome coronavirus 2; software based quantitative assessment score; thorax radiography; visual quantitative assessment score; x-ray computed tomography			Brilliance 64, Philips, Netherlands; IntelliSpace Portal, Philips; iDose4	Philips; Philips, Netherlands			Revel M.-P., Parkar A.P., Prosch H., Silva M., Sverzellati N., Gleeson F., Brady A., COVID-19 Patients and the Radiology Department—Advice from the European Society of Radiology (ESR) and the European Society of Thoracic Imaging (ESTI), Eur. Radiol, 30, pp. 4903-4909, (2020); Mir M., Boike S., Benedict T., Olson H., Jama A.B., Anwer U., Khan S.A., The Role of Computed Tomography in the Management of Hospitalized Patients with COVID-19, Cureus, 15, (2023); Cozzi D., Cavigli E., Moroni C., Smorchkova O., Zantonelli G., Pradella S., Miele V., Ground-Glass Opacity (GGO): A Review of the Differential Diagnosis in the Era of COVID-19, Jpn. J. Radiol, 39, pp. 721-732, (2021); Pontone G., Scafuri S., Mancini M.E., Agalbato C., Guglielmo M., Baggiano A., Muscogiuri G., Fusini L., Andreini D., Mushtaq S., Et al., Role of Computed Tomography in COVID-19, J. Cardiovasc. Comput. Tomogr, 15, pp. 27-36, (2021); Hansell D.M., Bankier A.A., MacMahon H., McLoud T.C., Muller N.L., Remy J., Fleischner Society: Glossary of Terms for Thoracic Imaging, Radiology, 246, pp. 697-722, (2008); Homayounieh F., Holmberg O., Al Umairi R., Aly S., Basevicius A., Costa P.R., Darweesh A., Gershan V., Ilves P., Kostova-Lefterova D., Et al., Variations in CT Utilization, Protocols, and Radiation Doses in COVID-19 Pneumonia: Results from 28 Countries in the IAEA Study, Radiology, 298, pp. E141-E151, (2021); Suliman I.I., Khouqeer G.A., Ahmed N.A., Abuzaid M.M., Sulieman A., Low-Dose Chest CT Protocols for Imaging COVID-19 Pneumonia: Technique Parameters and Radiation Dose, Life, 13, (2023); Risoli C., Nicolo M., Colombi D., Moia M., Rapacioli F., Anselmi P., Michieletti E., Ambrosini R., Di Terlizzi M., Grazioli L., Et al., Different Lung Parenchyma Quantification Using Dissimilar Segmentation Software: A Multi-Center Study for COVID-19 Patients, Diagnostics, 12, (2022); Laqmani A., Veldhoen S., Dulz S., Derlin T., Behzadi C., Schmidt-Holtz J., Wassenberg F., Sehner S., Nagel H.-D., Adam G., Et al., Reduced-Dose Abdominopelvic CT Using Hybrid Iterative Reconstruction in Suspected Left-Sided Colonic Diverticulitis, Eur. Radiol, 26, pp. 216-224, (2016); Laqmani A., Avanesov M., Butscheidt S., Kurfurst M., Sehner S., Schmidt-Holtz J., Derlin T., Behzadi C., Nagel H.D., Adam G., Et al., Comparison of Image Quality and Visibility of Normal and Abnormal Findings at Submillisievert Chest CT Using Filtered Back Projection, Iterative Model Reconstruction (IMR) and IDose 4 <sup>TM</sup>, Eur. J. Radiol, 85, pp. 1971-1979, (2016); Sverzellati N., Milanese G., Milone F., Balbi M., Ledda R.E., Silva M., Integrated Radiologic Algorithm for COVID-19 Pandemic, J. Thorac. Imaging, 35, pp. 228-233, (2020); Elmokadem A.H., Mounir A.M., Ramadan Z.A., Elsedeiq M., Saleh G.A., Comparison of Chest CT Severity Scoring Systems for COVID-19, Eur. Radiol, 32, pp. 3501-3512, (2022); Colombi D., Petrini M., Maffi G., Villani G.D., Bodini F.C., Morelli N., Milanese G., Silva M., Sverzellati N., Michieletti E., Comparison of Admission Chest Computed Tomography and Lung Ultrasound Performance for Diagnosis of COVID-19 Pneumonia in Populations with Different Disease Prevalence, Eur. J. Radiol, 133, (2020); Caruso D., Zerunian M., Polici M., Pucciarelli F., Guido G., Polidori T., Rucci C., Bracci B., Tremamunno G., Laghi A., Diagnostic Performance of CT Lung Severity Score and Quantitative Chest CT for Stratification of COVID-19 Patients, Radiol. Med, 127, pp. 309-317, (2022); Li K., Fang Y., Li W., Pan C., Qin P., Zhong Y., Liu X., Huang M., Liao Y., Li S., CT Image Visual Quantitative Evaluation and Clinical Classification of Coronavirus Disease (COVID-19), Eur. Radiol, 30, pp. 4407-4416, (2020); Esposito G., Ernst B., Henket M., Winandy M., Chatterjee A., Van Eyndhoven S., Praet J., Smeets D., Meunier P., Louis R., Et al., AI-Based Chest CT Analysis for Rapid COVID-19 Diagnosis and Prognosis: A Practical Tool to Flag High-Risk Patients and Lower Healthcare Costs, Diagnostics, 12, (2022); Pan F., Ye T., Sun P., Gui S., Liang B., Li L., Zheng D., Wang J., Hesketh R.L., Yang L., Et al., Time Course of Lung Changes at Chest CT during Recovery from Coronavirus Disease 2019 (COVID-19), Radiology, 295, pp. 715-721, (2020); Granata V., Fusco R., Villanacci A., Magliocchetti S., Urraro F., Tetaj N., Marchioni L., Albarello F., Campioni P., Cristofaro M., Et al., Imaging Severity COVID-19 Assessment in Vaccinated and Unvaccinated Patients: Comparison of the Different Variants in a High Volume Italian Reference Center, J. Pers. Med, 12, (2022); Durhan G., Ardali Duzgun S., Basaran Demirkazik F., Irmak I., Idilman I., Akpinar M.G., Akpinar E., Ocal S., Telli G., Topeli A., Et al., Visual and Software-Based Quantitative Chest CT Assessment of COVID-19: Correlation with Clinical Findings, Diagn. Interv. Radiol, 26, pp. 557-564, (2020); Saba L., Agarwal M., Patrick A., Puvvula A., Gupta S.K., Carriero A., Laird J.R., Kitas G.D., Johri A.M., Balestrieri A., Et al., Six Artificial Intelligence Paradigms for Tissue Characterisation and Classification of Non-COVID-19 Pneumonia against COVID-19 Pneumonia in Computed Tomography Lungs, Int. J. Comput. Assist. Radiol. Surg, 16, pp. 423-434, (2021); Suri J., Agarwal S., Chabert G., Carriero A., Pasche A., Danna P., Saba L., Mehmedovic A., Faa G., Singh I., Et al., COVLIAS 2.0-CXAI: Cloud-Based Explainable Deep Learning System for COVID-19 Lesion Localization in Computed Tomography Scans, Diagnostics, 12, (2022); Guiot J., Vaidyanathan A., Deprez L., Zerka F., Danthine D., Frix A.-N., Thys M., Henket M., Canivet G., Mathieu S., Et al., Development and Validation of an Automated Radiomic CT Signature for Detecting COVID-19, Diagnostics, 11, (2020); Jungmann F., Muller L., Hahn F., Weustenfeld M., Dapper A.-K., Mahringer-Kunz A., Graafen D., Duber C., Schafigh D., Pinto dos Santos D., Et al., Commercial AI Solutions in Detecting COVID-19 Pneumonia in Chest CT: Not yet Ready for Clinical Implementation?, Eur. Radiol, 32, pp. 3152-3160, (2022); Prokop M., van Everdingen W., van Rees Vellinga T., Quarles van Ufford H., Stoger L., Beenen L., Geurts B., Gietema H., Krdzalic J., Schaefer-Prokop C., Et al., CO-RADS: A Categorical CT Assessment Scheme for Patients Suspected of Having COVID-19—Definition and Evaluation, Radiology, 296, pp. E97-E104, (2020)	C. Martini; Department of Medicine and Surgery, University of Parma, Parma, Via Gramsci 14, 43126, Italy; email: martinic@ao.pr.it		Multidisciplinary Digital Publishing Institute (MDPI)						20754418				English	Diagn.	Article	Final	All Open Access; Gold Open Access	Scopus	2-s2.0-85194138657
Mazumder R.; Sandeep Kumar C.; Upadhye V.	Mazumder, Rupa (7005832705); Sandeep Kumar, C. (58714061300); Upadhye, Vijay (57542796000)	7005832705; 58714061300; 57542796000	Pulmonary function testing in lung cancer: Analysis and implications	2024	Onkologia i Radioterapia	18	7					0		https://www.scopus.com/inward/record.uri?eid=2-s2.0-85201567123&partnerID=40&md5=0b82b8d1e315047334f1dedb7dc2fb6b	Department of Pharmacy, Noida Institute of Engineering and Technology (Pharmacy Institute), Uttar Pradesh, Greater Noida, India; Department of Genetics, School of Sciences, JAIN (Deemed-to-be University), Karnataka, India; Department of Microbiology, Parul University, Gujarat, Vadodara, India	Mazumder R., Department of Pharmacy, Noida Institute of Engineering and Technology (Pharmacy Institute), Uttar Pradesh, Greater Noida, India; Sandeep Kumar C., Department of Genetics, School of Sciences, JAIN (Deemed-to-be University), Karnataka, India; Upadhye V., Department of Microbiology, Parul University, Gujarat, Vadodara, India	Objective: International norms and professional judgment are the main foundations for the use of pulmonary function testing. The description of a common pattern is currently described using predetermined cut-offs. Based on the ATS/ERS (American Thoracic Society/European Respiratory Society) interpretation approach, we sought to investigate the anticipated illness outcome. Then, we looked at whether different decision trees that integrated lung function with clinical characteristics may lead to a more precise diagnosis using an impartial machine learning framework. Materials and methods: Data from 968 participants who were first admitted to a pulmonary clinic were included in our research. Complete pulmonary function and studies that were chosen at the doctor's discretion formed the basis of the final clinical diagnosis. Clinical diagnoses were divided into ten categories and approved by a panel of experts. Results: The ATS/ERS algorithm correctly diagnosed 38%. Only Chronic Obstructive Pulmonary Disease (COPD) was accurately diagnosed (74%). After 10-fold cross-validation, the new data-based decision tree raised detection accuracy to 68% for the most common lung disorders, with COPD, asthma, interstitial lung disease, and neuromuscular condition having considerably better positive predictive values and sensitivity. Conclusion: Our findings demonstrate that computer-based selection of lung function and clinical variables and associated decision-making criteria may enhance the present algorithms for lung function interpretation. © 2024, Medical Project Poland. All rights reserved.	drug-induced sleep endoscopy; obstructive sleep apnea; sleep disorder	adult; airway resistance; algorithm; anxiety; Article; cancer chemotherapy; cancer radiotherapy; carbon monoxide diffusion capacity; chronic obstructive lung disease; clinical decision making; cohort analysis; computer assisted tomography; controlled study; cross validation; decision making; decision tree; diagnostic accuracy; diagnostic test accuracy study; disease severity; dyspnea; fatigue; female; forced expiratory volume; forced vital capacity; hospitalization; human; hyperventilation; interstitial lung disease; lung cancer; lung function test; lung parenchyma; lung transplantation; lung ventilation; lung volume; machine learning; major clinical study; male; peak expiratory flow; physical activity; plethysmography; predictive value; prevalence; receiver operating characteristic; sensitivity and specificity; spirometry; support vector machine; thorax radiography; total lung capacity; training; validation study							Schabath MB, Cote ML., Cancer progress and priorities: lung cancer, Cancer Epidemiol Biomarkers Prev, 28, pp. 1563-1579, (2019); Polanski J, Jankowska-Polanska B, Mazur G., Relationship between nutritional status and quality of life in patients with lung cancer, Cancer Manag Res, 13, pp. 1407-1416, (2021); Yang M, Shen Y, Tan L, Li W., Prognostic value of sarcopenia in lung cancer: a systematic review and meta-analysis, Chest, 156, pp. 101-111, (2019); Watanabe Y, Hattori A, Nojiri S, Matsunaga T, Takamochi K, Et al., Clinical impact of a small component of ground-glass opacity in solid-dominant clinical stage IA non–small cell lung cancer, J Thorac Cardiovasc Surg, 163, pp. 791-801, (2022); Ring AM, Carlens J, Bush A, Castillo-Corullon S, Fasola S, Et al., Pulmonary function testing in children's interstitial lung disease, Eur Respir Rev, 29, (2020); Bhakta NR, Kaminsky DA, Bime C, Thakur N, Hall GL, Et al., Addressing race in pulmonary function testing by aligning intent and evidence with practice and perception, Chest, 161, pp. 288-297, (2022); Johansen MB, Bendstrup E, Davidsen JR, Shaker SB, Martin HM., The diagnostic trajectories of Danish patients with autoimmune rheumatologic diseases associated interstitial lung disease: an interview-based study, Eur Clin Respir J, 10, (2023); Avancini A, Sartori G, Gkountakos A, Casali M, Trestini I, Et al., Physical activity and exercise in lung cancer care: will promises be fulfilled?, Oncologist, 25, (2020); Liu Z, Qiu T, Pei L, Zhang Y, Xu L, Et al., Two-week multimodal prehabilitation program improves perioperative functional capability in patients undergoing thoracoscopic lobectomy for lung cancer: a randomized controlled trial, Anesth Analg, 131, pp. 840-849, (2020); Forster C, Doucet V, Perentes JY, Abdelnour-Berchtold E, Zellweger M, Et al., Impact of an enhanced recovery after surgery pathway on thoracoscopic lobectomy outcomes in non-small cell lung cancer patients: a propensity score-matched study, Transl Lung Cancer Res, 10, (2021); Cadranel J, Canellas A, Matton L, Darrason M, Parrot A, Et al., Pulmonary complications of immune checkpoint inhibitors in patients with nonsmall cell lung cancer, Eur Respir Rev, 28, (2019); Chaft JE, Rimner A, Weder W, Azzoli CG, Kris MG, Et al., Evolution of systemic therapy for stages I–III non-metastatic non-small-cell lung cancer, Nat Rev Clin Oncol, 18, pp. 547-557, (2021); Chang JY, Mehran RJ, Feng L, Verma V, Liao Z, Et al., Stereotactic ablative radiotherapy for operable stage I non-small-cell lung cancer (revised STARS): long-term results of a single-arm, prospective trial with prespecified comparison to surgery, Lancet Oncol, 22, pp. 1448-1457, (2021); Topalovic M, Das N, Burgel PR, Daenen M, Derom E, Et al., Artificial intelligence outperforms pulmonologists in the interpretation of pulmonary function tests, Eur Respir J, 53, (2019); Luo J, Rizvi H, Egger JV, Preeshagul IR, Wolchok JD, Et al., Impact of PD-1 Blockade on Severity of COVID-19 in Patients with Lung CancersPD-1 Blockade and Severity of COVID-19, Cancer Discov, 10, pp. 1121-1128, (2020); Rolfo C, Meshulami N, Russo A, Krammer F, Garcia-Sastre A, Et al., Lung cancer and severe acute respiratory syndrome coronavirus 2 infection: identifying important knowledge gaps for investigation, J Thorac Oncol, 17, pp. 214-227, (2022); Blanco JR, Cobos-Ceballos MJ, Navarro F, Sanjoaquin I, de Las Revillas FA, Et al., Pulmonary long-term consequences of COVID-19 infections after hospital discharge, Clin Microbiol Infect, 27, pp. 892-896, (2021); Bourke SJ., Lung Function in Specific Respiratory and Systemic Diseases: A Compendium, Cotes’ Lung Function, pp. 697-728, (2020); Ciancio N, Pavone M, Torrisi SE, Vancheri A, Sambataro D, Et al., Contribution of pulmonary function tests (PFTs) to the diagnosis and follow up of connective tissue diseases, Multidiscip Respir Med, 14, pp. 1-11, (2019); Stanojevic S, Kaminsky DA, Miller MR, Thompson B, Aliverti A, Et al., ERS/ ATS technical standard on interpretive strategies for routine lung function tests, Eur Respir J, 60, (2022); Al Yamani WH, Ghunimat DM, Bisharah MM., Modeling and predicting the sensitivity of high-performance concrete compressive strength using machine learning methods, Asian J Civ Eng, 24, pp. 1-13, (2023); Kakavas S, Kotsiou OS, Perlikos F, Mermiri M, Mavrovounis G, Et al., Pulmonary function testing in COPD: looking beyond the curtain of FEV1, NPJ Prim Care Respir Med, 31, (2021); Kraemer R, Gardin F, Smith HJ, Baty F, Barandun J, Et al., Functional Predictors Discriminating Asthma–COPD Overlap (ACO) from Chronic Obstructive Pulmonary Disease (COPD), Int J Chron Obstruct Pulmon Dis, 17, pp. 2723-2743, (2022); Wang J, Chu Y, Li J, Zeng F, Wu M, Et al., Development of a prediction model with serum tumor markers to assess tumor metastasis in lung cancer; Hernandez-Gonzalez F, Prieto-Gonzalez S, Brito-Zeron P, Cuerpo S, Sanchez M, Et al., Impact of a systematic evaluation of connective tissue disease on diagnosis approach in patients with interstitial lung diseases, Medicine (Baltimore), 99, (2020); Haider NS, Behera AK., Computerized lung sound based classification of asthma and chronic obstructive pulmonary disease (COPD), Biocybern Biomed Eng, 42, pp. 42-59, (2022)	R. Mazumder; Department of Pharmacy, Noida Institute of Engineering and Technology (Pharmacy Institute), Greater Noida, Uttar Pradesh, India; email: rupa_mazumder@rediffmail.com		Medical Project Poland						18968961				English	Onkol. Radioter.	Article	Final		Scopus	2-s2.0-85201567123
Chan A.H.Y.; Te Ao B.; Baggott C.; Cavadino A.; Eikholt A.A.; Harwood M.; Hikaka J.; Gibbs D.; Hudson M.; Mirza F.; Naeem M.A.; Semprini R.; Chang C.L.; Tsang K.C.H.; Shah S.A.; Jeremiah A.; Abeysinghe B.N.; Roy R.; Wall C.; Wood L.; Dalziel S.; Pinnock H.; Van Boven J.F.M.; Roop P.; Harrison J.	Chan, Amy Hai Yan (55337510300); Te Ao, Braden (55480837300); Baggott, Christina (36964257800); Cavadino, Alana (55246086700); Eikholt, Amber A. (58105210500); Harwood, Matire (7005799967); Hikaka, Joanna (55014230900); Gibbs, Dianna (59140641300); Hudson, Mariana (57490758300); Mirza, Farhaan (52664014200); Naeem, Muhammed Asif (57213518795); Semprini, Ruth (57193226570); Chang, Catherina L. (38861156600); Tsang, Kevin C.H. (57219008423); Shah, Syed Ahmar (56424513100); Jeremiah, Aron (58492071000); Abeysinghe, Binu Nisal (57856406800); Roy, Rajshri (56784967200); Wall, Clare (7102194943); Wood, Lisa (55859741700); Dalziel, Stuart (7003830957); Pinnock, Hilary (6701815935); Van Boven, Job F.M. (53464198500); Roop, Partha (6602395877); Harrison, Jeff (55471524100)	55337510300; 55480837300; 36964257800; 55246086700; 58105210500; 7005799967; 55014230900; 59140641300; 57490758300; 52664014200; 57213518795; 57193226570; 38861156600; 57219008423; 56424513100; 58492071000; 57856406800; 56784967200; 7102194943; 55859741700; 7003830957; 6701815935; 53464198500; 6602395877; 55471524100	DIGIPREDICT: Physiological, behavioural and environmental predictors of asthma attacks - A prospective observational study using digital markers and artificial intelligence - Study protocol	2024	BMJ Open Respiratory Research	11	1	e002275				0	10.1136/bmjresp-2023-002275	https://www.scopus.com/inward/record.uri?eid=2-s2.0-85194017053&doi=10.1136%2fbmjresp-2023-002275&partnerID=40&md5=7681bbd4a25a6c13e6556025e598e03b	School of Pharmacy, The University of Auckland, Faculty of Medical and Health Sciences, Region, Auckland, New Zealand; School of Population Health, University of Auckland, Auckland, New Zealand; Department of Respiratory Medicine and Respiratory Research Unit, Waikato Hospital, Hamilton, New Zealand; University Medical Centre Groningen, Groningen Research Institute for Asthma and COPD, Groningen, Netherlands; Medication Adherence Expertise Center of the Northern Netherlands (MAECON), Groningen, Netherlands; Te Kupenga Hauora Maori, University of Auckland, Auckland, New Zealand; Pinnacle Midlands Health Network, Hamilton, New Zealand; Department of IT and Software Engineering, Auckland University of Technology, Auckland, New Zealand; National University of Computer and Emerging Sciences, Islamabad, Pakistan; Medical Research Institute of New Zealand, Wellington, New Zealand; University College London, London, United Kingdom; The University of Edinburgh, Usher Institute of Population Health Sciences and Informatics, Edinburgh, Edinburgh, United Kingdom; Department of Electrical Computer and Software Engineering, University of Auckland, Auckland, New Zealand; Department of Nutrition and Dietetics, University of Auckland, Auckland, New Zealand; Biomedical Sciences and Pharmacy, University of Newcastle, Newcastle, NSW, Australia; Children's Emergency Department, Starship Children's Hospital, Auckland, New Zealand	Chan A.H.Y., School of Pharmacy, The University of Auckland, Faculty of Medical and Health Sciences, Region, Auckland, New Zealand; Te Ao B., School of Population Health, University of Auckland, Auckland, New Zealand; Baggott C., Department of Respiratory Medicine and Respiratory Research Unit, Waikato Hospital, Hamilton, New Zealand; Cavadino A., School of Population Health, University of Auckland, Auckland, New Zealand; Eikholt A.A., University Medical Centre Groningen, Groningen Research Institute for Asthma and COPD, Groningen, Netherlands, Medication Adherence Expertise Center of the Northern Netherlands (MAECON), Groningen, Netherlands; Harwood M., School of Population Health, University of Auckland, Auckland, New Zealand; Hikaka J., Te Kupenga Hauora Maori, University of Auckland, Auckland, New Zealand; Gibbs D., Pinnacle Midlands Health Network, Hamilton, New Zealand; Hudson M., School of Pharmacy, The University of Auckland, Faculty of Medical and Health Sciences, Region, Auckland, New Zealand; Mirza F., Department of IT and Software Engineering, Auckland University of Technology, Auckland, New Zealand; Naeem M.A., Department of IT and Software Engineering, Auckland University of Technology, Auckland, New Zealand, National University of Computer and Emerging Sciences, Islamabad, Pakistan; Semprini R., Medical Research Institute of New Zealand, Wellington, New Zealand; Chang C.L., Department of Respiratory Medicine and Respiratory Research Unit, Waikato Hospital, Hamilton, New Zealand; Tsang K.C.H., University College London, London, United Kingdom, The University of Edinburgh, Usher Institute of Population Health Sciences and Informatics, Edinburgh, Edinburgh, United Kingdom; Shah S.A., The University of Edinburgh, Usher Institute of Population Health Sciences and Informatics, Edinburgh, Edinburgh, United Kingdom; Jeremiah A., Department of Electrical Computer and Software Engineering, University of Auckland, Auckland, New Zealand; Abeysinghe B.N., Department of Electrical Computer and Software Engineering, University of Auckland, Auckland, New Zealand; Roy R., Department of Nutrition and Dietetics, University of Auckland, Auckland, New Zealand; Wall C., Department of Nutrition and Dietetics, University of Auckland, Auckland, New Zealand; Wood L., Biomedical Sciences and Pharmacy, University of Newcastle, Newcastle, NSW, Australia; Dalziel S., Children's Emergency Department, Starship Children's Hospital, Auckland, New Zealand; Pinnock H., The University of Edinburgh, Usher Institute of Population Health Sciences and Informatics, Edinburgh, Edinburgh, United Kingdom; Van Boven J.F.M., University Medical Centre Groningen, Groningen Research Institute for Asthma and COPD, Groningen, Netherlands, Medication Adherence Expertise Center of the Northern Netherlands (MAECON), Groningen, Netherlands; Roop P., Department of Electrical Computer and Software Engineering, University of Auckland, Auckland, New Zealand; Harrison J., School of Pharmacy, The University of Auckland, Faculty of Medical and Health Sciences, Region, Auckland, New Zealand	Introduction Asthma attacks are a leading cause of morbidity and mortality but are preventable in most if detected and treated promptly. However, the changes that occur physiologically and behaviourally in the days and weeks preceding an attack are not always recognised, highlighting a potential role for technology. The aim of this study 'DIGIPREDICT' is to identify early digital markers of asthma attacks using sensors embedded in smart devices including watches and inhalers, and leverage health and environmental datasets and artificial intelligence, to develop a risk prediction model to provide an early, personalised warning of asthma attacks. Methods and analysis A prospective sample of 300 people, 12 years or older, with a history of a moderate or severe asthma attack in the last 12 months will be recruited in New Zealand. Each participant will be given a smart watch (to assess physiological measures such as heart and respiratory rate), peak flow meter, smart inhaler (to assess adherence and inhalation) and a cough monitoring application to use regularly over 6 months with fortnightly questionnaires on asthma control and well-being. Data on sociodemographics, asthma control, lung function, dietary intake, medical history and technology acceptance will be collected at baseline and at 6 months. Asthma attacks will be measured by self-report and confirmed with clinical records. The collected data, along with environmental data on weather and air quality, will be analysed using machine learning to develop a risk prediction model for asthma attacks. Ethics and dissemination Ethical approval has been obtained from the New Zealand Health and Disability Ethics Committee (2023 FULL 13541). Enrolment began in August 2023. Results will be presented at local, national and international meetings, including dissemination via community groups, and submission for publication to peer-reviewed journals. Trial registration number Australian New Zealand Clinical Trials Registry ACTRN12623000764639; Australian New Zealand Clinical Trials Registry. © Author(s) (or their employer(s)) 2024. Re-use permitted under CC BY-NC. No commercial re-use. See rights and permissions. Published by BMJ.	Asthma; Clinical Epidemiology; Inhaler devices; Surveys and Questionnaires; Telemedicine	Adolescent; Adult; Artificial Intelligence; Asthma; Child; Female; Humans; Male; Nebulizers and Vaporizers; New Zealand; Observational Studies as Topic; Prospective Studies; bronchodilating agent; corticosteroid; algorithm; area under the curve; Article; artificial intelligence; artificial neural network; asthma; behavior change; breathing rate; cohort analysis; controlled study; diagnostic test accuracy study; food frequency questionnaire; forced vital capacity; health care personnel; heart rate; hospitalization; human; ICD-10; long term memory; machine learning; major clinical study; observational study; outcome assessment; peak expiratory flow; physiological adaptation; prospective study; questionnaire; recurrent neural network; sensitivity analysis; sensitivity and specificity; sociodemographics; adolescent; adult; child; female; male; nebulizer; New Zealand; prospective study					John Hunter Hospital Charitable Trust; University of Auckland, UoA; University of Newcastle Australia, UON; European Respiratory Society, ERS; National Institute for Health and Care Research, NIHR; Noumi Foods Pty Ltd; National Institutes of Health, NIH; Auckland Medical Research Foundation, AMRF; Life Corp AI Limited; National Health and Medical Research Council, NHMRC; Lottery Grants Board, Cure Kids New Zealand; Medical Research Futures Fund; Starship Foundation; University of Hong Kong, HKU; Asthma and Lung UK; Health Research Council of New Zealand, HRC, (22/540); Health Research Council of New Zealand, HRC; European Cooperation in Science and Technology, COST, (CA19132); European Cooperation in Science and Technology, COST	Funding text 1: AHYC reports research grants from Health Research Council of New Zealand, Auckland Medical Research Foundation, Asthma UK, University of Auckland, Oakley Mental Health Foundation, Chorus Ltd, World Health Organisation, and Hong Kong University, outside the submitted work and all paid to her institution (the University of Auckland). She is the previous holder of a Robert Irwin Postdoctoral Fellowship. AHYC also reports consultancy fees from AcademyeX and Spoonful of Sugar Ltd, and is also a Board member of Asthma NZ., member of Respiratory Effectiveness Group (REG) and working group lead for the European Respiratory Society Clinical Research Collaboration 'CONNECT'. JFMvB reports grants from Aardex, grants and personal fees from AstraZeneca, grants and personal fees from Chiesi, grants from European Commission COST Action 'ENABLE' (CA19132), grants from European Respiratory Society for the Clinical Research Collaboration 'CONNECT', personal fees from GSK, grants and personal fees from Novartis, personal fees from Teva, grants and personal fees from Trudell Medical and personal fees from Vertex, outside the submitted work and all paid to his institution (UMCG).JH reports research grants from Health Research Council of New Zealand, Auckland Medical Research Foundation, University of Auckland, outside the submitted work and all paid to her institution (the University of Auckland). HP reports research grants from National Institute for Health and Care Research, European Respiratory Society and UK Medical Research Council paid to her University for applied and implementation research on models of care for non-communicable respiratory disease. Within the last 3 years, she has contributed to sponsored symposia (Teva Pharmaceuticals and Sandoz UK) on topics related to delivery of care and digital health. CB reports personal fees and honorarium from AstraZeneca and GSK outside of the submitted work.LW reports research grants from National Health and Medical Research Council of Australia, Medical Research Futures Fund, National Institutes of Health USA, John Hunter Hospital Charitable Trust, Hunter Medical Research Institute, Noumi Foods Pty Ltd, Lifecykel Labs Pty Ltd, Department of Industry, Innovation and Science, outside of the submitted work and all paid to her institution (University of Newcastle, Australia). Within the last 3 years, she has contributed to sponsored symposia (Sanofi, Boehringer-Ingelheim) on topics related to nutrition and respiratory disease. SD reports research grants from Health Research Council of New Zealand, Auckland Medical Research Foundation, Starship Foundation, Lottery Grants Board, Cure Kids New Zealand, National Health and Medical Research Council of Australia, Medical Research Futures Fund outside the submitted work and all paid to his institutions (the University of Auckland/Starship Children\u2019s Hospital). All other authors have no interests to disclose. ; Funding text 2: This work is supported by the Health Research Council New Zealand, grant number 22/540, Auckland Medical Research Foundation via a Senior Research Fellowship award and Life Corp AI Limited. The funders had no influence on the study design; collection, management, analysis, and interpretation of data; writing of the report; and the decision to submit for publication.	Atlas of Healthcare Variation, (2019); Telfar Barnard L., Zhang J., The impact of respiratory disease in New Zealand: 2018 update, Asthma Respiratory Foundation NZ, (2018); The Global Asthma Report 2018, (2018); Prevalence and attributable health burden of chronic respiratory diseases, 1990-2017: A systematic analysis for the global burden of disease study 2017, Lancet Respir Med, 8, pp. 585-596, (2020); Why Asthma Still Kills: The National Review of Asthma Deaths (NRAD) Confidential Enquiry Report London, (2014); Masefield S., Edwards J., Hansen K., Et al., The future of asthma research and development: A roadmap from the European asthma research and innovation partnership (EARIP), Eur Respir J, 49, (2017); Loymans R.J.B., Debray T.P.A., Honkoop P.J., Et al., Exacerbations in adults with asthma: A systematic review and external validation of prediction models, J Allergy Clin Immunol Pract, 6, pp. 1942-1952, (2018); Van Boven J.F.M., Drummond D., Chan A.H.Y., Et al., eRS CRC "cONNECT"-Moving multiple Digital innovations towards connected respiratory care: Addressing the over-arching challenges of whole systems implementation, Eur Respir J, 62, (2023); Kruizinga M.D., Essers E., Stuurman F.E., Et al., Clinical validation of Digital biomarkers for Paediatric patients with asthma and cystic fibrosis: Potential for clinical trials and clinical care, Eur Respir J, 59, (2022); Khusial R.J., Honkoop P.J., Usmani O., Et al., Effectiveness of myAirCoach: A mHealth self-management system in asthma, J Allergy Clin Immunol Pract, 8, pp. 1972-1979, (2020); Huffaker M.F., Carchia M., Harris B.U., Et al., Passive nocturnal physiologic monitoring enables early detection of exacerbations in children with asthma. A proof-of-concept study, Am J Respir Crit Care Med, 198, pp. 320-328, (2018); Tinschert P., Rassouli F., Barata F., Et al., Nocturnal cough and sleep quality to assess asthma control and predict attacks, J Asthma Allergy, 13, pp. 669-678, (2020); Alharbi E.T., Nadeem F., Cherif A., Predictive models for personalized asthma attacks based on patient's Biosignals and environmental factors: A systematic review, BMC Med Inform Decis Mak, 21, (2021); Tsang K.C.H., Pinnock H., Wilson A.M., Et al., Application of machine learning Algorithms for asthma management with mHealth: A clinical review, J Asthma Allergy, 15, pp. 855-873, (2022); Exarchos K.P., Beltsiou M., Votti C.-A., Et al., Artificial intelligence techniques in asthma: A systematic review and critical appraisal of the existing literature, Eur Respir J, 56, (2020); Lisspers K., Stallberg B., Larsson K., Et al., Developing a short-term prediction model for asthma exacerbations from Swedish primary care patients' data using machine learning - Based on the ARCTIC study, Respir Med, 185, (2021); Lugogo N.L., Depietro M., Reich M., Et al., A predictive machine learning tool for asthma exacerbations: Results from a 12-week, open-label study using an electronic multi-dose dry powder Inhaler with integrated sensors, J Asthma Allergy, 15, pp. 1623-1637, (2022); Noble M., Burden A., Stirling S., Et al., Predicting asthma-related crisis events using routine electronic Healthcare data: A quantitative database analysis study, Br J Gen Pract, 71, pp. e948-e957, (2021); Khasha R., Sepehri M.M., Mahdaviani S.A., An ensemble learning method for asthma control level detection with Leveraging medical knowledge-based Classifier and supervised learning, J Med Syst, 43, pp. 1-15, (2019); Reddel H.K., Taylor D.R., Bateman E.D., Et al., An official American Thoracic society/European respiratory society statement: Asthma control and exacerbations, Am J Respir Crit Care Med, 180, pp. 59-99, (2009); Chan A.H.Y., Stewart A.W., Harrison J., Et al., The effect of an electronic monitoring device with audiovisual reminder function on adherence to inhaled corticosteroids and school attendance in children with asthma: A randomised controlled trial, The Lancet Respiratory Medicine, 3, pp. 210-219, (2015); Chan A.H., De Simoni A., Wileman V., Et al., Digital interventions to improve adherence to maintenance medication in asthma, Cochrane Database Syst Rev, 5, (2018); Wood A.M., White I.R., Thompson S.G., Are missing outcome data adequately handled? A review of published randomized controlled trials in major medical journals, Clinical Trials, 1, pp. 368-376, (2004); Chan A.H.Y., Tomlin A., Beyene K., Et al., Asthma exacerbations in New Zealand 2010-2019: A national population-based study, Respiratory Medicine, 217, (2023); Steyerberg E.W., Moons K.G.M., Van Der Windt D.A., Et al., Prognosis research strategy (PROGRESS) 3: Prognostic model research, PLoS Med, 10, (2013); Peduzzi P., Concato J., Feinstein A.R., Et al., Importance of events per independent variable in proportional hazards regression analysis II. accuracy and precision of regression estimates, J Clin Epidemiol, 48, pp. 1503-1510, (1995); Horne R., Chapman S.C.E., Parham R., Et al., Understanding patients' adherence-related beliefs about medicines prescribed for long-term conditions: A meta-analytic review of the necessity-concerns framework, PLoS One, 8, (2013); Nathan R.A., Sorkness C.A., Kosinski M., Et al., Development of the asthma control test: A survey for assessing asthma control, J Allergy Clin Immunol, 113, pp. 59-65, (2004); Topp C.W., Ostergaard S.D., Sondergaard S., Et al., The WHO-5 well-being index: A systematic review of the literature, Psychother Psychosom, 84, pp. 167-176, (2015); Sam C.H.Y., Skeaff S., Skidmore P.M.L., A comprehensive FFQ developed for use in New Zealand adults: Reliability and validity for nutrient intakes, Public Health Nutr, 17, pp. 287-296, (2014); Shivappa N., Steck S.E., Hurley T.G., Et al., Designing and developing a literature-derived, population-based dietary inflammatory index, Public Health Nutr, 17, pp. 1689-1696, (2014); Quanjer P.H., Stanojevic S., Cole T.J., Et al., Multi-ethnic reference values for Spirometry for the 3-95-yr age range: The global lung function 2012 equations, Eur Respir J, 40, pp. 1324-1343, (2012); Chan A.H.Y., Reddel H.K., Apter A., Et al., Adherence monitoring and E-health: How Clinicians and researchers can use technology to promote Inhaler adherence for asthma, J Allergy Clin Immunol Pract, 1, pp. 446-454, (2013); Chan A.H.Y., Harrison J., Black P.N., Et al., Using electronic monitoring devices to measure Inhaler adherence: A practical guide for Clinicians, J Allergy Clin Immunol Pract, 3, pp. 335-349, (2015); Chan A.H.Y., Stewart A.W., Harrison J., Et al., Electronic adherence monitoring device performance and patient acceptability: A randomized control trial, Expert Rev Med Devices, 14, pp. 401-411, (2017); Dierick B.J.H., Achterbosch M., Eikholt A.A., Et al., Electronic monitoring with a Digital smart spacer to support personalized Inhaler use education in patients with asthma: The randomized controlled OUTERSPACE trial, Respiratory Medicine, 218, (2023); Fleming L., Asthma exacerbation prediction: Recent insights, Curr Opin Allergy Clin Immunol, 18, pp. 117-123, (2018); Bhat G.S., Shankar N., Kim D., Et al., Machine learning-based asthma risk prediction using iot and Smartphone applications, IEEE Access, 9, pp. 118708-118715, (2021); De Boer C., Ghomrawi H., Many B., Et al., Utility of Wearable sensors to assess postoperative recovery in pediatric patients after Appendectomy, J Surg Res, 263, pp. 160-166, (2021); Angelucci A., Greco M., Canali S., Et al., Fitbit data to assess functional capacity in patients before elective surgery: Pilot prospective observational study, J Med Internet Res, 25, (2023); De Diego-Alonso C., Alegre-Ayala J., Buesa A., Et al., Multidimensional analysis of sedentary behaviour and participation in Spanish stroke survivors (Part&Sed-stroke): A protocol for a longitudinal Multicentre study, BMJ Open, 13, (2023); Ringeval M., Wagner G., Denford J., Et al., Fitbit-based interventions for healthy lifestyle outcomes: Systematic review and meta-analysis, J Med Internet Res, 22, (2020); Feehan L.M., Geldman J., Sayre E.C., Et al., Accuracy of Fitbit devices: Systematic review and narrative syntheses of quantitative data, JMIR Mhealth Uhealth, 6, (2018); Tibble H., Tsanas A., Horne E., Et al., Predicting asthma attacks in primary care: Protocol for developing a machine learning-based prediction model, BMJ Open, 9, (2019); Hochreiter S., Schmidhuber J., Long short-term memory, Neural Comput, 9, pp. 1735-1780, (1997); Deng C., Ji X., Rainey C., Et al., Integrating machine learning with human knowledge, IScience, 23, (2020); Hosmer D.W., Lemeshow S., Sturdivant R.X., Applied Logistic Regression., 398, (2013); Moullin J.C., Sabater-Hernandez D., Fernandez-Llimos F., Et al., A systematic review of implementation frameworks of innovations in Healthcare and resulting generic implementation framework, Health Res Policy Syst, 13, (2015); Holtrop J.S., Estabrooks P.A., Gaglio B., Et al., Understanding and applying the RE-AIM framework: Clarifications and resources, J Clin Transl Sci, 5, (2021); Greenhalgh T., Wherton J., Papoutsi C., Et al., Beyond adoption: A new framework for theorizing and evaluating Nonadoption, abandonment, and challenges to the scale-up, spread, and Sustainability of health and care Technologies, J Med Internet Res, 19, (2017); McCambridge J., Witton J., Elbourne D.R., Systematic review of the Hawthorne effect: New concepts are needed to study research participation effects, J Clin Epidemiol, 67, pp. 267-277, (2014); Sutton S., Kinmonth A.-L., Hardeman W., Et al., Does electronic monitoring influence adherence to medication? randomized controlled trial of measurement reactivity, Ann Behav Med, 48, pp. 293-299, (2014); Foster J.M., Smith L., Bosnic-Anticevich S.Z., Et al., Identifying patient-specific beliefs and Behaviours for conversations about adherence in asthma, Intern Med J, 42, pp. e136-e144, (2012); Dierick B.J.H., Been-Buck S., Klemmeier T., Et al., Digital spacer data driven COPD Inhaler adherence education: The OUTERSPACE proof-of-concept study, Respiratory Medicine, 201, (2022); Chevance G., Golaszewski N.M., Tipton E., Et al., Accuracy and precision of energy expenditure, heart rate, and steps measured by combined-sensing Fitbits against reference measures: Systematic review and meta-analysis, JMIR Mhealth Uhealth, 10, (2022); The National Health Index (NHI) Number; The Primary Health Organisation Enrolment Collection (PHO); The National Minimum Dataset (NMDS); Pharmaceutical Collection Dataset; Sousa-Pinto B., Jacome C., Pereira A.M., Et al., Development and validation of an electronic daily control score for asthma (E-DASTHMA): A real-world direct patient data study, Lancet Digit Health, 5, pp. e227-e238, (2023); Reilly M.C., Zbrozek A.S., Dukes E.M., The validity and reproducibility of a work productivity and activity impairment instrument, Pharmacoeconomics, 4, pp. 353-365, (1993); Brakema E.A., Tabyshova A., Van Der Kleij Rmjj, Et al., The socioeconomic burden of chronic lung disease in low-resource settings across the globe - An observational FRESH AIR study, Respir Res, 20, (2019); Bangor A., Kortum P.T., Miller J.T., An empirical evaluation of the system usability scale, International Journal of Human-Computer Interaction, 24, pp. 574-594, (2008); Holden R.J., Karsh B.-T., The technology acceptance model: Its past and its future in health care, J Biomed Inform, 43, pp. 159-172, (2010); Abu-Dalbouh H.M., A questionnaire approach based on the technology acceptance model for mobile tracking on patient progress applications, Journal of Computer Science, 9, pp. 763-770, (2013)	A.H.Y. Chan; School of Pharmacy, The University of Auckland, Faculty of Medical and Health Sciences, Auckland, Region, New Zealand; email: a.chan@auckland.ac.nz		BMJ Publishing Group						20524439			38777583	English	BMJ Open Respir. Res.	Article	Final	All Open Access; Gold Open Access; Green Open Access	Scopus	2-s2.0-85194017053
Raje N.; Jadhav A.	Raje, Nikhil (57670405100); Jadhav, Ashish (57223382096)	57670405100; 57223382096	Hybrid DL Models for Improved Accuracy in Diagnosing Chronic Obstructive Pulmonary Disease	2024	Advances in Nonlinear Variational Inequalities	27	4		385	391	6	0	10.52783/anvi.v27.1605	https://www.scopus.com/inward/record.uri?eid=2-s2.0-85209403124&doi=10.52783%2fanvi.v27.1605&partnerID=40&md5=b88c4ea654aea8622b9ac545ea5a4ff8	Department of Computer Engineering, Ramrao Adik Institute of Technology, D Y Patil Deemed to be University, India; Department of Information Technology, Ramrao Adik Institute of Technology, D Y Patil Deemed to be University, India	Raje N., Department of Computer Engineering, Ramrao Adik Institute of Technology, D Y Patil Deemed to be University, India; Jadhav A., Department of Information Technology, Ramrao Adik Institute of Technology, D Y Patil Deemed to be University, India	Chronic Obstructive Pulmonary Disease (COPD) is a common respiratory disorder marked by enduring airflow obstruction, leading to considerable illness and death rates. Timely and precise diagnosis is essential for proper management and treatment. In this study, we present a novel hybrid deep learning (DL) model leveraging an Autoencoder-GAN (Generative Adversarial Network) architecture to improve the accuracy of COPD diagnosis. Our approach incorporates a cutting-edge preprocessing method, Adaptive Histogram Equalization with Contrast Limited Adaptive Histogram Equalization (CLAHE), to enhance the contrast and detail in CXR images, facilitating more precise feature extraction. The proposed Autoencoder-GAN Hybrid Model significantly outperforms traditional models, achieving an impressive accuracy of 98.3%. By enhancing image quality and focusing on key features through CLAHE preprocessing, our model is able to better distinguish between healthy and COPD-affected lungs. We compared the performance of our model with standard DL models, including CNN, SVM and Random Forest Classifiers, demonstrating superior results across various evaluation metrics. This study highlights the potential of advanced DL techniques and innovative preprocessing methods to enhance the accuracy of COPD diagnosis, offering a promising tool for healthcare professionals in the early detection and management of this chronic disease. © 2024, International Publications. All rights reserved.	Autoencoder-GAN; CLAHE; COPD Diagnosis; CXR; DL; Medical Image Processing								Zhang G., Luo L., Zhang L., Liu Z., Research Progress of Respiratory Disease and Idiopathic Pulmonary Fibrosis Based on Artificial Intelligence, Diagnostics, 13, 3, (2023); Asnaoui K.E., Chawki Y., Idri A., Automated Methods for Detection and Classification Pneumonia Based on X-Ray Images Using DL, (2021); Chandra T.B., Verma K., Pneumonia Detection on CXR Using Machine Learning Paradigm, 1022, (2020); Agrawal H., Pneumonia Detection Using Image Processing and DL, Proc.-Int. Conf. Artif. Intell. Smart Syst. ICAIS 2021, pp. 67-73, (2021); Bhandari M., Shahi T.B., Siku B., Neupane A., Explanatory classification of CXR images into COVID-19, Pneumonia and Tuberculosis using DL and XAI, Comput. Biol. Med., 150, (2022); Bhosale Y.H., Patnaik K.S., Bio-medical imaging (X-ray, CT, ultrasound, ECG), genome sequences applications of deep neural network and machine learning in diagnosis, detection, classification, and segmentation of COVID-19: A Meta-analysis & systematic review, Multimedia Tools and Applications, (2023); Hammoudi K., Et al., DL on CXR Images to Detect and Evaluate Pneumonia Cases at the Era of COVID-19, J. Med. Syst, 45, 7, (2021); Gu X., Pan L., Liang H., Yang R., “Classification of bacterial and viral childhood pneumonia using DL in chest radiography, ACM Int. Conf. Proceeding Ser., pp. 88-93, (2018); Ibrahim D.M., Elshennawy N.M., Sarhan A.M., Deep-chest: Multi-classification DL model for diagnosing COVID-19, pneumonia, and lung cancer chest diseases, Comput. Biol. Med, 132, (2021); Islam S.R., Maity S.P., Ray A.K., Mandal M., Automatic Detection of Pneumonia on Compressed Sensing Images using DL, 2019 IEEE Can. Conf. Electr. Comput. Eng. CCECE 2019, pp. 9-12, (2019); Agarwal V., Lohani M.C., Bist A.S., Harahap E.P., Khoirunisa A., Analysis Of DL Techniques For CXR Classification In Context Of Covid-19, ADI J. Recent Innov, 3, 2, pp. 208-216, (2022); O'Quinn W., Haddad R.J., Moore D.L., Pneumonia Radiograph Diagnosis Utilizing DL Network, Proc. 2019 IEEE 2nd Int. Conf. Electron. Inf. Commun. Technol. ICEICT 2019, pp. 763-767, (2019); Paul M., CXR Images (Pneumonia), CXR Images (Pneumonia), (2018); Ullah N., Marzougui M., Ahmad I., Chelloug S.A., DeepLungNet: An Effective DL-Based Approach for Lung Disease Classification Using CRIs, Electron, 12, 8, (2023); Nahiduzzaman M., Et al., Parallel CNN-ELM: A multiclass classification of CXR images to identify seventeen lung diseases including COVID-19, Expert Syst. Appl, 229, (2023); Alshmrani G.M.M., Ni Q., Jiang R., Pervaiz H., Elshennawy N.M., A DL architecture for multi-class lung diseases classification using CXR (CXR) images, Alexandria Eng. J, 64, pp. 923-935, (2023); Rao G.V.E., B R., Srinivasu P.N., Ijaz M.F., Wozniak M., Hybrid framework for respiratory lung diseases detection based on classical CNN and quantum classifiers from CXRs, Biomed. Signal Process. Control, 88, (2024)			International Publications						1092910X				English	Adv. Nonlinear Var. Inequalities	Article	Final		Scopus	2-s2.0-85209403124
Zarate-Tamames B.; Garin N.; Calvin-Lamas M.; Jornet S.; Martinez-Simon J.J.; Garcia-Gil S.; Garcia-Rebolledo E.M.; Morillo-Verdugo R.	Zarate-Tamames, Borja (58171343300); Garin, Noe (37361248200); Calvin-Lamas, Marta (6508337893); Jornet, Sonia (58974434400); Martinez-Simon, Jose J. (57207958367); Garcia-Gil, Sara (57912660100); Garcia-Rebolledo, Eva M. (6504203124); Morillo-Verdugo, Ramon (23395170100)	58171343300; 37361248200; 6508337893; 58974434400; 57207958367; 57912660100; 6504203124; 23395170100	Transforming respiratory diseases management: a CMO-based hospital pharmaceutical care model	2024	Frontiers in Pharmacology	15		1461473				0	10.3389/fphar.2024.1461473	https://www.scopus.com/inward/record.uri?eid=2-s2.0-85208609276&doi=10.3389%2ffphar.2024.1461473&partnerID=40&md5=880a1a1e8f1686647354f098a5c20d0f	Department of Pharmacy, Hospital de la Santa Creu i Sant Pau, Universitat Autònoma de Barcelona, Barcelona, Spain; Department of Medicine, Universitat Autònoma de Barcelona, Barcelona, Spain; School of Health Science Blanquerna, Universitat Ramon Llull, Barcelona, Spain; Department of Pharmacy, Complexo Hospitalario Universitario A Coruña (CHUAC), Instituto de Investigación Biomédica de A Coruña (INIBIC), A Coruña, Spain; Departament of Pharmacy, Hospital Universitari de Tarragona Joan XXIII, Tarragona, Spain; Department of Pharmacy, Hospital Universitario Fundación Alcorcón, Madrid, Spain; Department of Pharmacy, Complejo Hospitalario Universitario de Canarias, Santa Cruz de Tenerife, Spain; Department of Pharmacy, Hospital Universitario de Fuenlabrada, Madrid, Spain; Department of Pharmacy, Hospital Universitario de Valme, Área de Gestión Sanitaria Sur de Sevilla, Sevilla, Spain	Zarate-Tamames B., Department of Pharmacy, Hospital de la Santa Creu i Sant Pau, Universitat Autònoma de Barcelona, Barcelona, Spain, Department of Medicine, Universitat Autònoma de Barcelona, Barcelona, Spain; Garin N., Department of Pharmacy, Hospital de la Santa Creu i Sant Pau, Universitat Autònoma de Barcelona, Barcelona, Spain, School of Health Science Blanquerna, Universitat Ramon Llull, Barcelona, Spain; Calvin-Lamas M., Department of Pharmacy, Complexo Hospitalario Universitario A Coruña (CHUAC), Instituto de Investigación Biomédica de A Coruña (INIBIC), A Coruña, Spain; Jornet S., Departament of Pharmacy, Hospital Universitari de Tarragona Joan XXIII, Tarragona, Spain; Martinez-Simon J.J., Department of Pharmacy, Hospital Universitario Fundación Alcorcón, Madrid, Spain; Garcia-Gil S., Department of Pharmacy, Complejo Hospitalario Universitario de Canarias, Santa Cruz de Tenerife, Spain; Garcia-Rebolledo E.M., Department of Pharmacy, Hospital Universitario de Fuenlabrada, Madrid, Spain; Morillo-Verdugo R., Department of Pharmacy, Hospital Universitario de Valme, Área de Gestión Sanitaria Sur de Sevilla, Sevilla, Spain	Introduction: Respiratory diseases encompass a diverse range of conditions that significantly impact global morbidity and mortality. While common diseases like asthma and COPD exhibit moderate symptoms, less prevalent conditions such as pulmonary hypertension and cystic fibrosis profoundly affect quality of life and mortality. The prevalence of these diseases has surged by approximately 40% over the past 3 decades. Despite advancements in pharmacotherapy, challenges in drug administration, adherence, and adverse effects persist. This study aimed to develop and perform an interim validation of a Capacity-Motivation-Opportunity (CMO) model tailored for respiratory outpatients to enhance pharmaceutical care, which is the direct, responsible provision of medication-related care for the purpose of achieving definite outcomes that improve a patient’s quality of life, and overall wellbeing. Methodology: This cross-sectional, multicenter study was conducted from March 2022 to March 2023. It comprised four phases: 1) forming an expert panel of 15 hospital pharmacists, 2) selecting respiratory pathologies based on prevalence and severity, 3) developing the CMO model’s pillars, and 4) integrating and conducting an interim validation of the model. The Capacity pillar focused on patient stratification and personalized care; the Motivation pillar aligned therapeutic goals through motivational interviewing; and the Opportunity pillar promoted the use of information and communication technologies (ICTs) for telemedicine. Results: The model included eight respiratory diseases based on expert assessment. For the Capacity pillar, 22 variables were defined for patient stratification, leading to three priority levels for personalized pharmaceutical care. In a preliminary test involving 201 patients across six hospitals, the stratification tool effectively classified patients according to their needs. The Motivation pillar adapted motivational interviewing techniques to support patient adherence and behavior change. The Opportunity pillar established teleconsultation protocols and ICT tools to enhance patient monitoring and care coordination. Conclusion: The CMO model, tailored for respiratory patients, provides a comprehensive framework for improving pharmaceutical care. By focusing on patient-centered care, aligning therapeutic goals, and leveraging technology, this model addresses the multifaceted needs of individuals with respiratory conditions. Future studies are necessary to validate this model in other healthcare systems and ensure its broad applicability. Copyright © 2024 Zarate-Tamames, Garin, Calvin-Lamas, Jornet, Martinez-Simon, Garcia-Gil, Garcia-Rebolledo and Morillo-Verdugo.	adherence; behavior; hospital pharmacy; innovation; pharmaceutical care; respiratory diseases	adult; article; Article; artificial intelligence; asthma; behavior change; body mass; capacity motivation opportunity model; chronic obstructive lung disease; conceptual framework; cross-sectional study; cystic fibrosis; Delphi study; disease severity; doctor patient relationship; drug safety; drug therapy; electronic health record; extraction; female; glycemic control; health care; health care cost; health care planning; health care system; hospital medicine; hospital pharmacist; hospital pharmacy; human; hypertension; hypoglycemia; medication compliance; middle aged; morbidity; mortality; motivational interviewing; multicenter study; non insulin dependent diabetes mellitus; obesity; oxygen therapy; patient compliance; patient monitoring; person centered care; personality; personalized medicine; pharmaceutical care; pharmacist; polypharmacy; prevalence; pulmonary hypertension; quality of life; questionnaire; respiratory tract disease; risk factor; teleconsultation; telemedicine							Almahdi F.B., Hashim A.H., Albaba E.A.M., Salih O.N., Alkasam R.J., Mosli M.H., Et al., The impact of the pharmaceutical care management model of hepatitis C medications on the cost at health insurance level, Value Health Reg. Issues, 21, pp. 230-237, (2020); ASHP guidelines on documenting pharmaceutical care in patient medical records, Am. J. Health-Syst Pharm, 60, pp. 705-707, (2003); Basheti I.A., Salhi Y.B., Basheti M.M., Hamadi S.A., Al-Qerem W., Role of the pharmacist in improving inhaler technique and asthma management in rural areas in Jordan, Clin. Pharmacol. Adv. Appl, 11, pp. 103-116, (2019); Prevalence and attributable health burden of chronic respiratory diseases, 1990–2017: a systematic analysis for the Global Burden of Disease Study 2017, Lancet Respir. Med, 8, 6, pp. 585-596, (2020); Bedouch P., Roustit M., Quetant S., Chapuis C., Baudrant-Boga M., Lehmann A., Et al., Development of a pharmacist collaborative care program for pulmonary arterial hypertension, Int. J. Clin. Pharm, 33, pp. 898-901, (2011); Belleudi V., Di Martino M., Cascini S., Kirchmayer U., Pistelli R., Formoso G., Et al., The impact of adherence to inhaled drugs on 5-year survival in COPD patients: a time dependent approach, Pharmacoepidemiol. Drug Saf, 25, pp. 1295-1304, (2016); Boivin A., Dumez V., Castonguay G., Berkesse A., The Ecology of Engagement: fostering cooperative efforts in health with patients and communities, Health Expect, 25, pp. 2314-2327, (2022); Brooks R., EuroQol: the current state of play, Health Policy Amst. Neth, 37, pp. 53-72, (1996); Cantillana-Suarez M.G., Robustillo-Cortes M.D.L.A., Gutierrez-Pizarraya A., Morillo-Verdugo R., Impact and acceptance of pharmacist-led interventions during HIV care in a third-level hospital in Spain using the Capacity-Motivation-Opportunity pharmaceutical care model: the IRAFE study, Eur. J. Hosp. Pharm, 28, pp. e157-e163, (2021); Cao D.X., Tran R.J.C., Yamzon J., Stewart T.L., Hernandez E.A., Effectiveness of telepharmacy diabetes services: a systematic review and meta-analysis, Am. J. Health-Syst Pharm, 79, pp. 860-872, (2022); Caso-Gonzalez A., Nunez-Rodriguez J., Gonzalez-Perez Y., Leralta-Gonzalez C., Sanz-Alonso V., Obaldia-Alana C., Effectiveness on adherence to biological drugs and experience of a pharmaceutical intervention based on CMO model in patients with rheumatic disease (AdhER-2 study), An. Sist. Sanit. Navar, 45, 2, (2022); Cen Z.F., Tang P.K., Hu H., Cavaco A.C., Zeng L., Lei S.L., Et al., Systematic literature review of adopting eHealth in pharmaceutical care during COVID-19 pandemic: recommendations for strengthening pharmacy services, BMJ Open, 12, (2022); Charles D., Shanley J., Temple S., Rattu A., Khaleva E., Roberts G., Real‐world efficacy of treatment with benralizumab, dupilumab, mepolizumab and reslizumab for severe asthma: a systematic review and meta‐analysis, Clin. Exp. Allergy, 52, pp. 616-627, (2022); Christie D., Channon S., The potential for motivational interviewing to improve outcomes in the management of diabetes and obesity in paediatric and adult populations: a clinical review, Diabetes Obes. Metab, 16, pp. 381-387, (2014); Chung W.W., Chua S.S., Lai P.S.M., Chan S.P., Effects of a pharmaceutical care model on medication adherence and glycemic control of people with type 2 diabetes, Adherence, 8, pp. 1185-1194, (2014); Codsi M.-P., Karazivan P., Rouly G., Leclaire M., Boivin A., Changing relationships: how does patient involvement transform professional identity? An ethnographic study, BMJ Open, 11, (2021); Contreras-Macias E., Robustillo-Cortes M.D.L.A., Morillo-Verdugo R., Correlates of one-year mortality among patients living with HIV according to the stratification level of the pharmaceutical care model, Enferm. Infecc. Microbiol. Clin. Engl. Ed, 42, 6, pp. 302-307, (2023); Craig D.E., Hartka L., Likosky W.H., Caplan W.M., Litsky P., Smithey J., Implementation of a hospitalist system in a large health maintenance organization: the Kaiser Permanente experience, Ann. Intern. Med, 130, pp. 355-359, (1999); Diaz Lobato S., Spiaggi E., Vergara Lahuerta I., Martin Arechabala I., Ocana Alcobe E., Perez Sanz J.R., Et al., Telemedicine guide for patients on home respiratory therapies (Tele-HRT), Open Respir. Arch, 4, (2022); DiIorio C., McCarty F., Resnicow K., McDonnell Holstad M., Soet J., Yeager K., Et al., Using motivational interviewing to promote adherence to antiretroviral medications: a randomized controlled study, AIDS Care, 20, pp. 273-283, (2008); Duwez M., Chanoine S., Lepelley M., Vo T.H., Pluchart H., Mazet R., Et al., Clinical evaluation of pharmacists’ interventions on multidisciplinary lung transplant outpatients’ management: results of a 7-year observational study, BMJ Open, 10, (2020); Feachem R.G.A., Dixon J., Berwick D.M., Enthoven A.C., Sekhri N.K., White K.L., Getting more for their dollar: a comparison of the NHS with California’s Kaiser Permanente Commentary: Funding is not the only factor Commentary: same price, better care Commentary: competition made them do it, BMJ, 324, pp. 135-143, (2002); Feldman J.M., Ankam J., Barry M., Fruchter N., Becker J., Jariwala S., Et al., A pilot randomized controlled trial of an intervention to improve perception of lung function in older adults with asthma, Am. J. Respir. Crit. Care Med, 207, pp. 487-490, (2023); Finnerty J.P., Ponnuswamy A., Dutta P., Abdelaziz A., Kamil H., Efficacy of antifibrotic drugs, nintedanib and pirfenidone, in treatment of progressive pulmonary fibrosis in both idiopathic pulmonary fibrosis (IPF) and non-IPF: a systematic review and meta-analysis, BMC Pulm. Med, 21, (2021); Garin N., Zarate-Tamames B., Gras-Martin L., Mila R., Crespo-Lessmann A., Curto E., Et al., Clinical impact of electronic monitoring devices of inhalers in adults with asthma or COPD: a systematic review and meta-analysis, Pharm. (Basel), 16, (2023); Garin N., Zarate-Tamames B., Jornet S., Garcia E.M., Lopez-Gil M.D.M., Romero G., Et al., Pharmaceutical care in respiratory diseases: current situation and opportunities for Hospital Pharmacy in Spain, Farm. Hosp, S1130-6343, 24, pp. 164-170, (2024); Guzman Ramos M.I., Manzano Garcia M., Robustillo-Cortes M.A., Gutierrez Pizarraya A., Morillo-Verdugo R., Influence of CMO pharmaceutical care model-based intervention on readmission rate in high risk HIV patients: the INFARDAR study, Rev. Esp. Quimioter, 34, pp. 459-467, (2021); Ham C., York N., Sutch S., Shaw R., Hospital bed utilisation in the NHS, Kaiser Permanente, and the US Medicare programme: analysis of routine data, BMJ, 327, (2003); Jaber L.A., Halapy H., Fernet M., Tummalapalli S., Diwakaran H., Evaluation of a pharmaceutical care model on diabetes management, Ann. Pharmacother, 30, pp. 238-243, (1996); Kim J., Lin A., Absher R., Makhlouf T., Wells C., Comprehensive and collaborative pharmacist transitions of care service for underserved patients with chronic obstructive pulmonary disease, Chronic Obstr. Pulm. Dis, 8, pp. 152-161, (2021); Labaki W.W., Han M.K., Chronic respiratory diseases: a global view, Lancet Respir. Med, 8, pp. 531-533, (2020); Lavoie K.L., Moullec G., Lemiere C., Blais L., Labrecque M., Beauchesne M.-F., Et al., Efficacy of brief motivational interviewing to improve adherence to inhaled corticosteroids among adult asthmatics: results from a randomized controlled pilot feasibility trial, Patient prefer. Adherence, 8, pp. 1555-1569, (2014); Li L.-C., Han Y.-Y., Zhang Z.-H., Zhou W.-C., Fang H.-M., Qu J., Et al., Chronic obstructive pulmonary disease treatment and pharmacist-led medication management, Drug Des. devel. Ther, 15, pp. 111-124, (2021); Li X.-X., Zheng S.-Q., Gu J.-H., Huang T., Liu F., Ge Q.-G., Et al., Drug-related problems identified during pharmacy intervention and consultation: implementation of an intensive care unit pharmaceutical care model, Front. Pharmacol, 11, (2020); Lin G., Zheng J., Tang P.K., Zheng Y., Hu H., Ung C.O.L., Effectiveness of hospital pharmacist interventions for COPD patients: a systematic literature review and logic model, Int. J. Chron. Obstruct. Pulmon. Dis, 17, pp. 2757-2788, (2022); Makari J., Dagenais J., Tadrous M., Jennings S., Rahmaan I., Hayes K., Hospital pharmacist discharge care is independently associated with reduced risk of readmissions for patients with chronic obstructive pulmonary disease: a propensity-matched cohort study, Can. Pharm. J. (Ott), 155, pp. 101-106, (2021); Makela M.J., Backer V., Hedegaard M., Larsson K., Adherence to inhaled therapies, health outcomes and costs in patients with asthma and COPD, Respir. Med, 107, pp. 1481-1490, (2013); Makhinova T., Barner J.C., Richards K.M., Rascati K.L., Asthma controller medication adherence, risk of exacerbation, and use of rescue agents among Texas medicaid patients with persistent asthma, J. Manag. Care Spec. Pharm, 21, 12, pp. 1124-1132, (2015); Marfo A.F.A., Owusu-Daaku F.T., Exploring the extended role of the community pharmacist in improving blood pressure control among hypertensive patients in a developing setting, J. Pharm. Policy Pract, 10, (2017); Martinez-Santana V., Boix-Montanes A., Fernandez-Canabate E., Gonzalez-Melarde B., Miserachs-Aranda N., Modamio-Charles P., Et al., Remote pharmaceutical care for patients with rheumatoid arthritis and psoriasis, Int. J. Clin. Pharm, 43, pp. 938-947, (2021); Martinez Sesmero J.M., Margusino Framinan L., Gimeno Gracia M., Areas Del Aguila V., Navarro Aznares H., Huertas Fernandez M.J., Et al., Comparison of quality of life in patients living with HIV infection through pharmaceutical care according to CMO methodology vs. conventional follow-up. MAS-VIH project, Rev. Esp. Quimioter, 37, 2, pp. 149-157, (2024); McGregor M.C., Krings J.G., Nair P., Castro M., Role of biologics in asthma, Am. J. Respir. Crit. Care Med, 199, pp. 433-445, (2019); Morillo-Verdugo R., Lazaro-Lopez A., Alonso-Grandes E., Martin-Conde M.T., Diaz-Ruiz P., Molina-Cuadrado E., Et al., Patient experience evaluation of the CMO-based pharmaceutical care model vs usual care in people living with HIV, J. Multidiscip. Healthc, 15, pp. 2991-3003, (2022); Morillo-Verdugo R., Morillo-Lisa R., Espolita-Suarez J., Delgado-Sanchez O., Evaluation of patient experience with A model of coordinated telematic pharmaceutical care between hospital and rural pharmacies in Spain: a proof of concept, J. Multidiscip. Healthc, 16, pp. 1037-1046, (2023); Morisky D.E., Green L.W., Levine D.M., Concurrent and predictive validity of a self-reported measure of medication adherence, Med. Care, 24, pp. 67-74, (1986); Naderloo H., Vafadar Z., Eslaminejad A., Ebadi A., Effects of motivational interviewing on treatment adherence among patients with chronic obstructive pulmonary disease: a randomized controlled clinical trial, Tanaffos, 17, pp. 241-249, (2018); Nguyen T.-S., Nguyen T.L.H., Pham T.T.V., Hua S., Ngo Q.C., Li S.C., Impact of pharmaceutical care in the improvement of medication adherence and quality of life for COPD patients in Vietnam, Respir. Med, 153, pp. 31-37, (2019); Nuno Solinis R., Good practices in health care management: Kaiser Permanente case, Rev. Adm. Sanit. Siglo XXI, 5, pp. 283-292, (2007); Nwachuya C.A., Umeh A.U., Ogwurumba J.C., Chinedu-Eze I.N., Azubuike C.C., Isah A., Effectiveness of telepharmacy in rural communities in africa: a scoping review, J. Pharm. Technol, 39, pp. 241-246, (2023); Park T., Muzumdar J., Kim H., Digital health interventions by clinical pharmacists: a systematic review, Int. J. Environ. Res. Public. Health, 19, 1, (2022); Pitre T., Su J., Cui S., Scanlan R., Chiang C., Husnudinov R., Et al., Medications for the treatment of pulmonary arterial hypertension: a systematic review and network meta-analysis, Eur. Respir, 31, (2022); Plaza V., Fernandez-Rodriguez C., Melero C., Cosio B.G., Entrenas L.M., de Llano L.P., Et al., Validation of the “test of the adherence to inhalers” (TAI) for asthma and COPD patients, J. Aerosol Med. Pulm. Drug Deliv, 29, pp. 142-152, (2016); Powell P.W., Hilliard M.E., Anderson B.J., Motivational interviewing to promote adherence behaviors in pediatric type 1 diabetes, Curr. Diab. Rep, 14, (2014); Prochaska J.O., DiClemente C.C., Transtheoretical therapy: toward a more integrative model of change, Psychother. (Chic), 19, pp. 276-288, (1982); Rausch Osthoff A.-K., Beyer S., Gisi D., Rezek S., Schwank A., Meichtry A., Et al., Effect of counselling during pulmonary rehabilitation on self-determined motivation to be physically active for people with chronic obstructive pulmonary disease: a pragmatic RCT, BMC Pulm. Med, 21, (2021); Regard L., Martin C., Burnet E., Da Silva J., Burgel P.-R., CFTR modulators in people with cystic fibrosis: real-world evidence in France, Cells, 11, (2022); Rehman H., Karpman C., Vickers Douglas K., Benzo R.P., Effect of a motivational interviewing-based health coaching on quality of life in subjects with COPD, Respir. Care, 62, pp. 1043-1048, (2017); Sanchis J., Gich I., Pedersen S., Systematic review of errors in inhaler use: has patient technique improved over time?, Chest, 150, pp. 394-406, (2016); Shannon R., Donovan-Hall M., Bruton A., Motivational interviewing in respiratory therapy: what do clinicians need to make it part of routine care? A qualitative study, PloS One, 12, (2017); Model for the selection and pharmaceutical care of pediatric chronic patients, (2014); The CMO model in outpatient consultations of Hospital Pharmacy, (2016); Adaptation of the pharmaceutical care model (CMO) for patients with oncological and hematological neoplasms, (2020); Patient prioritization model in telepharmacy, (2022); Adaptation of the pharmaceutical care model (CMO) for patients living with HIV infection, (2023); Taheri F., Nasiri A., Namdari S., Salmani F., Effect of motivational interviewing on treatment adherence and self-efficacy of adolescents with asthma: a randomized controlled trial, Nurs. Open, 10, pp. 4373-4383, (2023); Tommelein E., Mehuys E., Van Hees T., Adriaens E., Van Bortel L., Christiaens T., Et al., Effectiveness of pharmaceutical care for patients with chronic obstructive pulmonary disease (PHARMACOP): a randomized controlled trial, Br. J. Clin. Pharmacol, 77, pp. 756-766, (2014); Unni E.J., Patel K., Beazer I.R., Hung M., Telepharmacy during COVID-19: a scoping review, Pharm. (Basel), 9, (2021); Valverde-Monge M., Barroso B., Ortega-Martin L., Betancor D., Santillan J., Villacampa J.M., Et al., Exploring adherence to treatment in nasal polyposis, J. Investig. Allergol. Clin. Immunol, 32, pp. 299-301, (2022); Vestbo J., Anderson J.A., Calverley P.M.A., Celli B., Ferguson G.T., Jenkins C., Et al., Adherence to inhaled therapy, mortality and hospital admission in COPD, Thorax, 64, pp. 939-943, (2009); Wang C., Liu K., Sun X., Yin Y., Tang T., Effectiveness of motivational interviewing among patients with COPD: a systematic review with meta-analysis and trial sequential analysis of randomized controlled trials, Patient Educ. Couns, 105, pp. 3174-3185, (2022); Wang R., Liu B., Feng X., Tang B., Chen B., He Y., Et al., The effect of pharmacist-initiated perioperative multidisciplinary pharmaceutical care model and clinical pathway on pain management in patients undergoing orthopedic surgery: a before-after study, Int. J. Clin. Pharm, 45, pp. 929-939, (2023); Wei L., Yang X., Li J., Liu L., Luo H., Zheng Z., Et al., Effect of pharmaceutical care on medication adherence and hospital admission in patients with chronic obstructive pulmonary disease (COPD): a randomized controlled study, J. Thorac. Dis, 6, pp. 656-662, (2014); Wermeille J., Bennie M., Brown I., McKnight J., Pharmaceutical care model for patients with type 2 diabetes: integration of the community pharmacist into the diabetes team--a pilot study, Pharm. World Sci. PWS, 26, pp. 18-25, (2004); Wisniewski D., Porzezinska M., Gruchala-Niedoszytko M., Niedoszytko M., Slominski J.M., Jassem E., Factors influencing adherence to treatment in COPD patients and its relationship with disease exacerbations, Pneumonol. Alergol. Pol, 82, pp. 96-104, (2014)	N. Garin; Department of Pharmacy, Hospital de la Santa Creu i Sant Pau, Universitat Autònoma de Barcelona, Barcelona, Spain; email: ngarin@santpaut.cat		Frontiers Media SA						16639812				English	Front. Pharmacol.	Article	Final	All Open Access; Gold Open Access	Scopus	2-s2.0-85208609276
Li T.; Li X.; XU H.; Wang Y.; Ren J.; Jing S.; Jin Z.; chen G.; Zhai Y.; Wu Z.; Zhang G.; Wang Y.	Li, Teng (58155307900); Li, Xueke (59328774900); XU, Haoran (59329584700); Wang, Yanyan (57725619200); Ren, Jingyu (59254884600); Jing, Shixiang (58018054900); Jin, Zichen (58829632800); chen, Gang (59329584800); Zhai, Youyou (59329176900); Wu, Zeyu (57541330000); Zhang, Ge (57759490800); Wang, Yuying (55938861500)	58155307900; 59328774900; 59329584700; 57725619200; 59254884600; 58018054900; 58829632800; 59329584800; 59329176900; 57541330000; 57759490800; 55938861500	Machine learning approaches for predicting frailty base on multimorbidities in US adults using NHANES data (1999–2018)	2024	Computer Methods and Programs in Biomedicine Update	6		100164				0	10.1016/j.cmpbup.2024.100164	https://www.scopus.com/inward/record.uri?eid=2-s2.0-85204031778&doi=10.1016%2fj.cmpbup.2024.100164&partnerID=40&md5=95445c10a51d26c82869a6a424b66c9e	Department of OphthalmologyCardiology, The First Affiliated Hospital of Zhengzhou University, China; Department of Geriatric Endocrinology, The First Affiliated Hospital of Zhengzhou University, China; National Cancer Center, Chinese Academy of Medical Sciences & Peking Union Medical College, China; Medical School, Fudan University, China; Department of Nursing, The First Affiliated Hospital of Zhengzhou University, China; Department of Hepatobiliary and Pancreatic Surgery, The First Affiliated Hospital of Zhengzhou University, China; Key Laboratory of Hepatobiliary and Pancreatic Surgery and Digestive Organ Transplantation of Henan Province, The First Affiliated Hospital of Zhengzhou University, China; Department of Cardiology, The First Affiliated Hospital of Zhengzhou University, China	Li T., Department of OphthalmologyCardiology, The First Affiliated Hospital of Zhengzhou University, China; Li X., Department of Geriatric Endocrinology, The First Affiliated Hospital of Zhengzhou University, China; XU H., National Cancer Center, Chinese Academy of Medical Sciences & Peking Union Medical College, China; Wang Y., Department of OphthalmologyCardiology, The First Affiliated Hospital of Zhengzhou University, China; Ren J., Medical School, Fudan University, China; Jing S., Department of OphthalmologyCardiology, The First Affiliated Hospital of Zhengzhou University, China; Jin Z., Department of Nursing, The First Affiliated Hospital of Zhengzhou University, China; chen G., Department of OphthalmologyCardiology, The First Affiliated Hospital of Zhengzhou University, China; Zhai Y., Department of OphthalmologyCardiology, The First Affiliated Hospital of Zhengzhou University, China; Wu Z., Department of Hepatobiliary and Pancreatic Surgery, The First Affiliated Hospital of Zhengzhou University, China, Key Laboratory of Hepatobiliary and Pancreatic Surgery and Digestive Organ Transplantation of Henan Province, The First Affiliated Hospital of Zhengzhou University, China; Zhang G., Department of Cardiology, The First Affiliated Hospital of Zhengzhou University, China; Wang Y., Department of OphthalmologyCardiology, The First Affiliated Hospital of Zhengzhou University, China	Background: The global increase in an aging population has led to more common age-related health challenges, particularly multimorbidity and frailty, but there is a significant gap. Methods: This cross-sectional study utilized data from the National Health and Nutrition Examination Survey (1999–2018). The association between age and frailty was assessed using a restricted cubic spline (RCS) model, while weighted adjusted multivariable logistic regression evaluated the effect of diseases to frailty. And in machine learning process, feature selection for the frailty prediction model involved three algorithms. The model's performance was optimized using nested cross-validation and tested with various algorithms including decision tree, Logistic Regression, k-Nearest Neighbor, Random Forest, Recursive Partitioning and Regression Trees, and eXtreme Gradient Boosting (XGBoost). We used areas under the receiver operating characteristic curve (AUC) and area under the precision-recall curve (AU-PRC) to evaluate six algorithms, select the optimal model, and test the discrimination and consistency of the optimal model. Results: The study included 46,187 participants, with 6,009 cases of frailty. RCS analysis showed a non-linear association between age and frailty, with a turning point at 49 years. Key impacting variables identified are Anemia, Arthritis, Diabetes Mellitus, Coronary Heart Disease, and Hypertension. In the machine learning process, we selected the optimal data set by feature selection, including 13 variables. Through nested cross-validation, a total of 31,900 models were built using 6 algorithms. And the XGBoost model showed the highest performance (AUC = 0.8828 and AU-PRC = 0.624), and clear proficiency in both discrimination and calibration. Conclusions: We found 49 years maintain the balance of physiological reserve and external aggression. In addition, chronic diseases are trigger factor of frailty, while acute diseases are contributing factor that exacerbates the body's rapid decline. Last, the XGBoost frailty prediction model, with its simplicity, high performance and high clinical value holds potential for clinical application. © 2024	Frailty; Machine learning; Multimorbidity	adult; algorithm; ankle brachial index; area under the curve; arthritis; Article; artificial neural network; asthma; cerebrovascular accident; chronic disease; chronic kidney failure; chronic obstructive lung disease; congenital heart disease; controlled study; cross-sectional study; diabetes mellitus; diagnostic test accuracy study; dyspnea; electronic health record; epilepsy; ethnicity; exercise; female; frailty; glomerulus filtration rate; glucose blood level; health care personnel; heart catheterization; heart failure; hospital readmission; human; hypertension; insulin resistance; k nearest neighbor; limb weakness; logistic regression analysis; lung transplantation; machine learning; major clinical study; male; middle aged; muscle mass; nonalcoholic fatty liver; phlebotomy; prediction; questionnaire; receiver operating characteristic; risk factor; seizure; systolic blood pressure; wheezing							Kennedy B.K., Berger S.L., Brunet A., Campisi J., Cuervo A.M., Epel E.S., Et al., Geroscience: linking aging to chronic disease, Cell, 159, 4, pp. 709-713, (2014); Radner H., Yoshida K., Smolen J.S., Solomon D.H., Multimorbidity and rheumatic conditions-enhancing the concept of comorbidity, Nat. Rev. Rheumatol., 10, 4, pp. 252-256, (2014); Hajat C., Stein E., The global burden of multiple chronic conditions: a narrative review, Prev. Med. Rep., 12, pp. 284-293, (2018); Marengoni A., Angleman S., Melis R., Mangialasche F., Karp A., Garmen A., Et al., Aging with multimorbidity: a systematic review of the literature, Ageing Res. Rev., 10, 4, pp. 430-439, (2011); Barnett K., Mercer S.W., Norbury M., Watt G., Wyke S., Guthrie B., Epidemiology of multimorbidity and implications for health care, research, and medical education: a cross-sectional study, Lancet, 380, 9836, pp. 37-43, (2012); Morley J.E., Vellas B., van Kan G.A., Anker S.D., Bauer J.M., Bernabei R., Et al., Frailty consensus: a call to action, J. Am. Med. Dir. Assoc., 14, 6, pp. 392-397, (2013); Van der Elst M., Schoenmakers B., Duppen D., Lambotte D., Fret B., Vaes B., Et al., Interventions for frail community-dwelling older adults have no significant effect on adverse outcomes: a systematic review and meta-analysis, BMC. Geriatr., 18, 1, (2018); Rockwood K., Mitnitski A., Frailty in relation to the accumulation of deficits, J. Gerontol. a Biol. Sci. Med. Sci., 62, 7, pp. 722-727, (2007); Song X., Mitnitski A., Rockwood K., Prevalence and 10-year outcomes of frailty in older adults in relation to deficit accumulation, J. Am. Geriatr. Soc., 58, 4, pp. 681-687, (2010); Vetrano D.L., Palmer K., Marengoni A., Marzetti E., Lattanzio F., Roller-Wirnsberger R., Et al., Frailty and multimorbidity: a systematic review and meta-analysis, J. Gerontol. A Biol. Sci. Med. Sci., 74, 5, pp. 659-666, (2019); Cesari M., Perez-Zepeda M.U., Marzetti E., Frailty and multimorbidity: different ways of thinking about geriatrics, J. Am. Med. Dir. Assoc., 18, 4, pp. 361-364, (2017); Salvioli S., Basile M.S., Bencivenga L., Et al., Biomarkers of aging in frailty and age-associated disorders: state of the art and future perspective, Ageing Res. Rev., 91, (2023); Mercer S., Furler J., Moffat K., Fischbacher-Smith D., Sanci L., Multimorbidity: technical series on safer primary care, World Health Organization, 29, 1, (2016); Kernick D., Chew-Graham C.A., O'Flynn N., Clinical assessment and management of multimorbidity: NICE guideline, Br. J. Gen. Pract., 67, 658, pp. 235-236, (2017); Hoogendijk E.O., Afilalo J., Ensrud K.E., Kowal P., Onder G., Fried L.P., Frailty: implications for clinical practice and public health, Lancet, 394, 10206, pp. 1365-1375, (2019); Hanlon P., Nicholl B.I., Jani B.D., Lee D., McQueenie R., Mair F.S., Frailty and pre-frailty in middle-aged and older adults and its association with multimorbidity and mortality: a prospective analysis of 493 737 UK Biobank participants, Lancet Public Health, 3, 7, pp. e323-ee32, (2018); Fan J., Yu C., Guo Y., Bian Z., Sun Z., Yang L., Et al., Frailty index and all-cause and cause-specific mortality in Chinese adults: a prospective cohort study, Lancet Public Health, 5, 12, pp. e650-ee60, (2020); Greener J.G., Kandathil S.M., Moffat L., Jones D.T., A guide to machine learning for biologists, Nat. Rev. Mol. Cell Biol., 23, 1, pp. 40-55, (2022); Alsajri A., A review on machine learning strategies for real-world engineering applications, Babylonian J. Mach. Learn., 2023, pp. 1-6, (2023); von Elm E., Altman D.G., Egger M., Pocock S.J., Gotzsche P.C., Vandenbroucke J.P., Strengthening the Reporting of Observational Studies in Epidemiology (STROBE) statement: guidelines for reporting observational studies, BMJ, 335, 7624, pp. 806-808, (2007); Hakeem F.F., Bernabe E., Sabba H.W., Association between oral health and frailty among American older adults, J. Am. Med. Dir. Assoc., 22, s1, (2020); (2023); Reboussin D.M., Allen N.B., Griswold M.E., Guallar E., Hong Y., Lackland D.T., Et al., Systematic Review for the 2017 ACC/AHA/AAPA/ABC/ACPM/AGS/APhA/ASH/ASPC/NMA/PCNA Guideline for the Prevention, Detection, Evaluation, and Management of High Blood Pressure in Adults: a Report of the American College of Cardiology/American Heart Association Task Force on Clinical Practice Guidelines, Circulation, 138, 17, pp. e595-e616, (2018); 2. Classification and diagnosis of diabetes: standards of medical care in diabetes-2022, Diabetes Care, 45, pp. S17-s38, (2022); Sun D.Q., Jin Y., Wang T.Y., Zheng K.I., Rios R.S., Zhang H.Y., Et al., MAFLD and risk of CKD, Metabolism., 115, (2021); Third Report of the National Cholesterol Education Program (NCEP) expert panel on detection, evaluation, and treatment of high blood cholesterol in adults (Adult Treatment Panel III) final report, Circulation, 106, 25, pp. 3143-3421, (2002); Mahemuti N., Jing X., Zhang N., Liu C., Li C., Cui Z., Et al., Association between systemic immunity-inflammation index and hyperlipidemia: a population-based study from the NHANES (2015-2020), Nutrients, 15, 5, (2023); Karlas T., Petroff D., Sasso M., Fan J.G., Mi Y.Q., de Ledinghen V., Et al., Individual patient data meta-analysis of controlled attenuation parameter (CAP) technology for assessing steatosis, J. Hepatol., 66, 5, pp. 1022-1030, (2017); Blodgett J., Theou O., Kirkland S., Andreou P., Rockwood K., Frailty in NHANES: comparing the frailty index and phenotype, Arch. Gerontol. Geriatr., 60, 3, pp. 464-470, (2015); O'Neill D.E., Graham M.M., Anemia, cardiovascular disease, and frailty in the older adult, Can. J. Cardiol., 38, 6, pp. 715-717, (2022); Hanlon P., Morton F., Siebert S., Jani B.D., Nicholl B.I., Lewsey J., Et al., Frailty in rheumatoidrmdopen-2021-002111 arthritis and its relationship with disease activity, hospitalisation and mortality: a longitudinal analysis of the Scottish Early Rheumatoid Arthritis cohort and UK Biobank, RMD Open, 8, 1, (2022); Assar M.E., Laosa O., Rodriguez Manas L., Diabetes and frailty, Curr. Opin. Clin. Nutr. Metab. Care, 22, 1, pp. 52-57, (2019); Bielecka-Dabrowa A., Ebner N., Dos Santos M.R., Ishida J., Hasenfuss G., von Haehling S., Cachexia, muscle wasting, and frailty in cardiovascular disease, Eur. J. Heart. Fail., 22, 12, pp. 2314-2326, (2020); Burton J.K., Stewart J., Blair M., Oxley S., Wass A., Taylor-Rowan M., Et al., Prevalence and implications of frailty in acute stroke: systematic review & meta-analysis, Age Ageing, 51, 3, (2022); Liu P., Li Y., Zhang Y., Mesbah S.E., Ji T., Ma L., Frailty and hypertension in older adults: current understanding and future perspectives, Hypertens. Res., 43, 12, pp. 1352-1360, (2020); Qu J., Liang Y., Rao Y., Pei Y., Li D., Zhang Y., Et al., Causal relationship between frailty and chronic obstructive pulmonary disease or asthma: a two sample bidirectional Mendelian randomization study, Arch. Gerontol. Geriatr., 118, (2023); Malik A., Brito D., Vaqar S., Chhabra L., Congestive Heart Failure. StatPearls. Treasure Island (FL) Ineligible companies. Disclosure: Daniel Brito Declares No Relevant Financial Relationships With Ineligible companies. Disclosure: Sarosh Vaqar Declares No Relevant Financial Relationships With Ineligible companies. Disclosure: Lovely Chhabra Declares No Relevant Financial Relationships With Ineligible Companies, (2023); Jamthikar A., Gupta D., Saba L., Khanna N.N., Araki T., Viskovic K., Et al., Cardiovascular/stroke risk predictive calculators: a comparison between statistical and machine learning models, Cardiovasc. Diagn. Ther., 10, 4, pp. 919-938, (2020); Liu H., Jiao J., Zhu M., Wen X., Jin J., Wang H., Et al., An early predictive model of frailty for older inpatients according to nutritional risk: protocol for a cohort study in China, BMC. Geriatr., 21, 1, (2021); Miron-Mombiela R., Ruiz-Espana S., Moratal D., Borras C., Assessment and risk prediction of frailty using texture-based muscle ultrasound image analysis and machine learning techniques, Mech. Ageing Dev., 215, (2023); Clegg A., Bates C., Young J., Ryan R., Nichols L., Ann Teale E., Et al., Development and validation of an electronic frailty index using routine primary care electronic health record data, Age Ageing, 45, 3, pp. 353-360, (2016); Mijwel M.M., Esen A., Shamil A., Overview of neural networks, Babylonian J. Mach. Learn., 2023, pp. 42-45, (2023)	T. Li; Department of OphthalmologyCardiology, The First Affiliated Hospital of Zhengzhou University, China; email: liteng981120@126.com		Elsevier B.V.						26669900				English	Comput. Methods Programs Biomed. Update	Article	Final	All Open Access; Gold Open Access	Scopus	2-s2.0-85204031778
Zhong Y.; Wu Q.; Cai L.; Chen Y.; Shen Q.	Zhong, Yukai (58970471200); Wu, Qiong (59041722400); Cai, Li (58970162700); Chen, Yuanjing (58970777400); Shen, Qi (57189358475)	58970471200; 59041722400; 58970162700; 58970777400; 57189358475	CDC167 exhibits potential as a biomarker for airway inflammation in asthma	2024	Mammalian Genome	35	2		135	148	13	0	10.1007/s00335-024-10037-4	https://www.scopus.com/inward/record.uri?eid=2-s2.0-85189474606&doi=10.1007%2fs00335-024-10037-4&partnerID=40&md5=82d0f2cefab440a111bf81daec725b83	Department of Pediatrics, Kongjiang Hospital of Shanghai Yangpu District, Shanghai, 200093, China; Department of Respiratory, Kongjiang Hospital of Shanghai Yangpu District, No. 480 Shuang Yang Road, Yangpu District, Shanghai, 200093, China; Department of Colorectal Surgery, Kongjiang Hospital of Shanghai Yangpu District, Shanghai, 200093, China; Department of Geriatric Medicine, Tongji University Affiliated Yangpu Hospital, No. 450 Teng Yue Road, Yangpu District, Shanghai, 200090, China	Zhong Y., Department of Pediatrics, Kongjiang Hospital of Shanghai Yangpu District, Shanghai, 200093, China; Wu Q., Department of Respiratory, Kongjiang Hospital of Shanghai Yangpu District, No. 480 Shuang Yang Road, Yangpu District, Shanghai, 200093, China; Cai L., Department of Colorectal Surgery, Kongjiang Hospital of Shanghai Yangpu District, Shanghai, 200093, China; Chen Y., Department of Respiratory, Kongjiang Hospital of Shanghai Yangpu District, No. 480 Shuang Yang Road, Yangpu District, Shanghai, 200093, China; Shen Q., Department of Geriatric Medicine, Tongji University Affiliated Yangpu Hospital, No. 450 Teng Yue Road, Yangpu District, Shanghai, 200090, China	Current asthma treatments have been discovered to decrease the risk of disease progression. Herein, we aimed to characterize novel potential therapeutic targets for asthma. Differentially expressed genes (DEGs) for GSE64913 and GSE137268 datasets were characterized. Weighted correlation network analysis (WGCNA) was used to identify trait-related module genes within the GSE67472 dataset. The intersection of the module genes of interest, as well as the DEGs, comprised the key module genes that underwent additional candidate gene screening using machine learning. In addition, a bioinformatics-based approach was used to analyze the relative expression levels, diagnostic values, and reverently enriched pathways of the screened candidate genes. Furthermore, the candidate genes were silenced in asthmatic mice, and the inflammation and lung injury in the mice were validated. A total of 1710 DEGs were characterized in GSE64913 and GSE137268 for asthma patients. WGCNA identified 2367 asthma module genes, of which 285 overlapped with 1710 DEGs. Four candidate genes, CDC167, POSTN, SEC14L1, and SERPINB2, were validated using the intersection genes of three machine learning algorithms, including Least Absolute Shrinkage and Selection Operator, Random Forest, and Support Vector Machine. All the candidate genes were significantly upregulated in asthma patients and demonstrated diagnostic utility for asthma. Furthermore, silencing CDC167 reduced the levels of inflammatory cytokines significantly and alleviated lung injury in ovalbumin (OVA)-induced asthmatic mice. Our study demonstrated that CDC167 exhibits potential as diagnostic markers and therapeutic targets for asthma patients. © The Author(s) 2024.		Animals; Asthma; Biomarkers; Computational Biology; Disease Models, Animal; Female; Gene Expression Profiling; Gene Regulatory Networks; Humans; Inflammation; Mice; immunoglobulin E; interleukin 13; interleukin 4; interleukin 5; proteasome; biological marker; adult; animal experiment; animal model; Article; asthma; bronchoalveolar lavage fluid; cdc167 gene; controlled study; diagnostic value; differential gene expression; extracellular matrix; female; gene; gene ontology; gene set enrichment analysis; gene silencing; hierarchical clustering; least absolute shrinkage and selection operator; lung injury; machine learning; male; mouse; nonhuman; random forest; respiratory tract inflammation; support vector machine; upregulation; weighted gene co expression network analysis; animal; bioinformatics; disease model; gene expression profiling; gene regulatory network; genetics; human; inflammation; metabolism; procedures		immunoglobulin E, 37341-29-0; interleukin 13, 148157-34-0; proteasome, 140879-24-9; Biomarkers,			UK Research and Innovation, UKRI, (103690)		Abdel-Aziz M.I., Neerincx A.H., Vijverberg S.J., Kraneveld A.D., Maitland-van der Zee A.H., Omics for the future in asthma, Semin Immunopathol, 42, pp. 111-126, (2020); Aegerter H., Lambrecht B.N., The pathology of asthma: what is obstructing our view?, Annu Rev Pathol, 18, pp. 387-409, (2023); Alhamzawi R., Ali H.T.M., The Bayesian adaptive lasso regression, Math Biosci, 303, pp. 75-82, (2018); Asadi S., Roshan S., Kattan M.W., Random forest swarm optimization-based for heart diseases diagnosis, J Biomed Inform, 115, (2021); Asher M.I., Rutter C.E., Bissell K., Chiang C.Y., El Sony A., Ellwood E., Ellwood P., Garcia-Marcos L., Marks G.B., Morales E., Mortimer K., Perez-Fernandez V., Robertson S., Silverwood R.J., Strachan D.P., Pearce N., Worldwide trends in the burden of asthma symptoms in school-aged children: Global Asthma Network Phase I cross-sectional study, Lancet, 398, pp. 1569-1580, (2021); Bakakos P., Schleich F., Alchanatis M., Louis R., Induced sputum in asthma: from bench to bedside, Curr Med Chem, 18, pp. 1415-1422, (2011); Botia J.A., Vandrovcova J., Forabosco P., Guelfi S., D'Sa K., Hardy J., Lewis C.M., Ryten M., Weale M.E., An additional k-means clustering step improves the biological features of WGCNA gene co-expression networks, BMC Syst Biol, 11, (2017); Bradley B.L., Azzawi M., Jacobson M., Assoufi B., Collins J.V., Irani A.M., Schwartz L.B., Durham S.R., Jeffery P.K., Kay A.B., Eosinophils, T-lymphocytes, mast cells, neutrophils, and macrophages in bronchial biopsy specimens from atopic subjects with asthma: comparison with biopsy specimens from atopic subjects without asthma and normal control subjects and relationship to bronchial hyperresponsiveness, J Allergy Clin Immunol, 88, pp. 661-674, (1991); Burgess J.K., Jonker M.R., Berg M., Ten Hacken N.T.H., Meyer K.B., van den Berge M., Nawijn M.C., Heijink I.H., Periostin: contributor to abnormal airway epithelial function in asthma?, Eur Respir J, 57, (2021); Busse W.W., Melen E., Menzies-Gow A.N., Holy Grail: the journey towards disease modification in asthma, Eur Respir Rev, 31, (2022); Calven J., Ax E., Radinger M., The airway epithelium-A central player in asthma pathogenesis, Int J Mol Sci, 21, (2020); Cao Y., Chen S., Chen X., Zou W., Liu Z., Wu Y., Hu S., Global trends in the incidence and mortality of asthma from 1990 to 2019: an age-period-cohort analysis using the global burden of disease study 2019, Front Public Health, 10, (2022); Chen P.S., Hsu H.P., Phan N.N., Yen M.C., Chen F.W., Liu Y.W., Lin F.P., Feng S.Y., Cheng T.L., Yeh P.H., Omar H.A., Sun Z., Jiang J.Z., Chan Y.S., Lai M.D., Wang C.Y., Hung J.H., CCDC167 as a potential therapeutic target and regulator of cell cycle-related networks in breast cancer, Aging (Albany NY), 13, pp. 4157-4181, (2021); Ding X., Qin J., Huang F., Feng F., Luo L., The combination of machine learning and untargeted metabolomics identifies the lipid metabolism -related gene CH25H as a potential biomarker in asthma, Inflamm Res, (2023); Du L., Xu C., Shi J., Tang L., Xiao L., Lei C., Liu H., Liang Y., Guo Y., Tang K., Elevated CXCL14 in induced sputum was associated with eosinophilic inflammation and airway obstruction in patients with asthma, Int Arch Allergy Immunol, 183, pp. 1216-1225, (2022); Fuhlbrigge A.L., Sharma S., Oral corticosteroid use in asthma: a wolf in sheep’s clothing, J Allergy Clin Immunol Pract, 9, pp. 347-348, (2021); Global and regional burden of chronic respiratory disease in 2016 arising from non-infectious airborne occupational exposures: a systematic analysis for the Global Burden of Disease Study 2016, Occup Environ Med, 77, pp. 142-150, (2020); Guo Y., Xing Y., Weighted gene co-expression network analysis of pneumocytes under exposure to a carcinogenic dose of chloroprene, Life Sciences, 151, pp. 339-347, (2016); Habib N., Pasha M.A., Tang D.D., Current understanding of asthma pathogenesis and biomarkers, Cells, 11, (2022); He L.L., Xu F., Zhan X.Q., Chen Z.H., Shen H.H., Identification of critical genes associated with the development of asthma by co-expression modules construction, Mol Immunol, 123, pp. 18-25, (2020); Izuhara K., Matsumoto H., Ohta S., Ono J., Arima K., Ogawa M., Recent developments regarding periostin in bronchial asthma, Allergol Int, 64, pp. S3-S10, (2015); Lam H.C., Li A.M., Chan E.Y., Goggins W.B., The short-term association between asthma hospitalisations, ambient temperature, other meteorological factors and air pollutants in Hong Kong: a time-series study, Thorax, 71, pp. 1097-1109, (2016); Langfelder P., Horvath S., WGCNA: an R package for weighted correlation network analysis, BMC Bioinformatics, 9, (2008); Li M., Zhu W., Wang C., Zheng Y., Sun S., Fang Y., Luo Z., Weighted gene co-expression network analysis to identify key modules and hub genes associated with paucigranulocytic asthma, BMC Pulm Med, 21, (2021); Li Y., Li L., Zhao H., Gao X., Li S., The identification and clinical value evaluation of CYCS related to asthma through bioinformatics analysis and functional experiments, Dis Markers, 2023, (2023); Maestrelli P., Saetta M., Di Stefano A., Calcagni P.G., Turato G., Ruggieri M.P., Roggeri A., Mapp C.E., Fabbri L.M., Comparison of leukocyte counts in sputum, bronchial biopsies, and bronchoalveolar lavage, Am J Respir Crit Care Med, 152, pp. 1926-1931, (1995); Mo Y., Zhang K., Feng Y., Yi L., Liang Y., Wu W., Zhao J., Zhang Z., Xu Y., Hu Q., He J., Zhen G., Epithelial SERPINB10, a novel marker of airway eosinophilia in asthma, contributes to allergic airway inflammation, Am J Physiol Lung Cell Mol Physiol, 316, pp. L245-l254, (2019); Moore W.C., Kornmann O., Humbert M., Poirier C., Bel E.H., Kaneko N., Smith S.G., Martin N., Gilson M.J., Price R.G., Bradford E.S., Liu M.C., Stopping versus continuing long-term mepolizumab treatment in severe eosinophilic asthma (COMET study), Eur Respir J, 59, (2022); Ne E.L., Abdel-Latif R.S., El-Hady H.A., Association between SERPINB2 gene expression by real time PCR in respiratory epithelial cells and atopic bronchial asthma severity, Egypt J Immunol, 24, pp. 165-181, (2017); Nwaru B.I., Ekstrom M., Hasvold P., Wiklund F., Telg G., Janson C., Overuse of short-acting β(2)-agonists in asthma is associated with increased risk of exacerbation and mortality: a nationwide cohort study of the global SABINA programme, Eur Respir J, 55, (2020); Popovic-Grle S., Stajduhar A., Lampalo M., Rnjak D., Biomarkers in different asthma phenotypes, Genes (Basel), 12, (2021); Schroder W.A., Le T.T., Major L., Street S., Gardner J., Lambley E., Markey K., MacDonald K.P., Fish R.J., Thomas R., Suhrbier A., A physiological function of inflammation-associated SerpinB2 is regulation of adaptive immunity, J Immunol, 184, pp. 2663-2670, (2010); Skoner D.P., Golant A.K., Norton A.E., Stukus D.R., Is this medication safe for my child? How to discuss safety of commonly used medications with parents, J Allergy Clin Immunol Pract, 10, pp. 3064-3072, (2022); Skov I.R., Madsen H., Henriksen D.P., Andersen J.H., Pottegard A., Davidsen J.R., Low-dose oral corticosteroids in asthma associates with increased morbidity and mortality, Eur Respir J, 60, (2022); Strauss R.H., McFadden E.R., Ingram R.H., Deal E.C., Jaeger J.J., Influence of heat and humidity on the airway obstruction induced by exercise in asthma, J Clin Invest, 61, pp. 433-440, (1978); Uddin S., Khan A., Hossain M.E., Moni M.A., Comparing different supervised machine learning algorithms for disease prediction, BMC Med Inform Decis Mak, 19, (2019); Wu Q., Liu J., Deng J., Chen Y., Long non-coding RNA HOTTIP induces inflammation in asthma by promoting EFNA3 transcription by CCCTC-binding factor, Am J Transl Res, 14, pp. 8903-8917, (2022); Yang Q., Wang R., Wei B., Peng C., Wang L., Hu G., Kong D., Du C., Candidate biomarkers and molecular mechanism investigation for glioblastoma multiforme utilizing WGCNA, BioMed Res Int, (2018); Zayed H., Novel comprehensive bioinformatics approaches to determine the molecular genetic susceptibility profile of moderate and severe asthma, Int J Mol Sci, 21, (2020); Zhang Z., Wang J., Chen O., Identification of biomarkers and pathogenesis in severe asthma by coexpression network analysis, BMC Med Genomics, 14, (2021); Zhou J., Lu Y., Wu W., Feng Y., HMSC-derived exosome inhibited Th2 cell differentiation via regulating miR-146a-5p/SERPINB2 pathway, J Immunol Res, 2021, (2021)	Y. Chen; Department of Respiratory, Kongjiang Hospital of Shanghai Yangpu District, Shanghai, No. 480 Shuang Yang Road, Yangpu District, 200093, China; email: chenyujish@163.com; Q. Shen; Department of Geriatric Medicine, Tongji University Affiliated Yangpu Hospital, Shanghai, No. 450 Teng Yue Road, Yangpu District, 200090, China; email: shenqi301@163.com		Springer						09388990		MAMGE	38580753	English	Mamm. Genome	Article	Final	All Open Access; Green Open Access; Hybrid Gold Open Access	Scopus	2-s2.0-85189474606
Amiri S.; Li Y.-C.; Buchwald D.; Pandey G.	Amiri, Solmaz (57203016323); Li, Yan-Chak (57219099611); Buchwald, Dedra (7005705871); Pandey, Gaurav (12752834100)	57203016323; 57219099611; 7005705871; 12752834100	Machine learning-driven identification of air toxic combinations associated with asthma symptoms among elementary school children in Spokane, Washington, USA	2024	Science of the Total Environment	921		171102				0	10.1016/j.scitotenv.2024.171102	https://www.scopus.com/inward/record.uri?eid=2-s2.0-85185888424&doi=10.1016%2fj.scitotenv.2024.171102&partnerID=40&md5=ab1281a2dfc318cb91ec75c2a4aee8c4	Institute for Research and Education to Advance Community Health (IREACH), Elson S. Floyd College of Medicine, Washington State University, Seattle, WA, United States; Department of Genetics and Genomic Sciences, Icahn School of Medicine at Mount Sinai, New York, NY, United States	Amiri S., Institute for Research and Education to Advance Community Health (IREACH), Elson S. Floyd College of Medicine, Washington State University, Seattle, WA, United States; Li Y.-C., Department of Genetics and Genomic Sciences, Icahn School of Medicine at Mount Sinai, New York, NY, United States; Buchwald D., Institute for Research and Education to Advance Community Health (IREACH), Elson S. Floyd College of Medicine, Washington State University, Seattle, WA, United States; Pandey G., Department of Genetics and Genomic Sciences, Icahn School of Medicine at Mount Sinai, New York, NY, United States	Air toxics are atmospheric pollutants with hazardous effects on health and the environment. Although methodological constraints have limited the number of air toxics assessed for associations with health and disease, advances in machine learning (ML) enable the assessment of a much larger set of environmental exposures. We used ML methods to conduct a retrospective study to identify combinations of 109 air toxics associated with asthma symptoms among 269 elementary school students in Spokane, Washington. Data on the frequency of asthma symptoms for these children were obtained from Spokane Public Schools. Their exposure to air toxics was estimated by using the Environmental Protection Agency's Air Toxics Screening Assessment and National Air Toxics Assessment. We defined three exposure periods: the most recent year (2019), the last three years (2017–2019), and the last five years (2014–2019). We analyzed the data using the ML-based Data-driven ExposurE Profile (DEEP) extraction method. DEEP identified 25 air toxic combinations associated with asthma symptoms in at least one exposure period. Three combinations (1,1,1-trichloroethane, 2-nitropropane, and 2,4,6-trichlorophenol) were significantly associated with asthma symptoms in all three exposure periods. Four air toxics (1,1,1-trichloroethane, 1,1,2,2-tetrachloroethane, BIS (2-ethylhexyl) phthalate (DEHP), and 2,4-dinitrophenol) were associated only in combination with other toxics, and would not have been identified by traditional statistical methods. The application of DEEP also identified a vulnerable subpopulation of children who were exposed to 13 of the 25 significant combinations in at least one exposure period. On average, these children experienced the largest number of asthma symptoms in our sample. By providing evidence on air toxic combinations associated with childhood asthma, our findings may contribute to the regulation of these toxics to improve children's respiratory health. © 2024 Elsevier B.V.	Air toxic; Childhood asthma; Geographic information systems; Machine learning; Socioeconomic status	Air Pollutants; Air Pollution; Asthma; Child; Environmental Exposure; Humans; Retrospective Studies; Trichloroethanes; Washington; Spokane; United States; Washington [United States]; Diagnosis; Diseases; Environmental Protection Agency; Machine learning; 1,1,1 trichloroethane; 2 nitropropane; 2,4 dinitrophenol; 2,4,6 trichlorophenol; arsenic; lead; phthalic acid 2 ethylhexyl monoester; tetrachloroethane; toxic substance; 1,1,1-trichloroethane; trichloroethane; Air toxics; Atmospheric pollutants; Childhood asthma; Elementary schools; Exposure period; Hazardous effects; Machine-learning; Socio-economic status; Trichloroethane; Washington; air quality; asthma; child health; GIS; identification method; machine learning; primary education; socioeconomic status; toxicity; air pollution; air toxicity; Article; asthma; chest tightness; child; coughing; dyspnea; elementary student; environmental exposure; false discovery rate; female; geographic information system; human; machine learning; male; retrospective study; school child; social status; toxicity; wheezing; air pollutant; analysis; asthma; Washington; Geographic information systems		1,1,1 trichloroethane, 71-55-6; 2 nitropropane, 79-46-9; 2,4 dinitrophenol, 25550-58-7, 51-28-5; 2,4,6 trichlorophenol, 88-06-2; arsenic, 7440-38-2; lead, 7439-92-1, 13966-28-4; phthalic acid 2 ethylhexyl monoester, 4376-20-9; tetrachloroethane, 25322-20-7, 79-34-5; trichloroethane, 25323-89-1; 1,1,1-trichloroethane, ; Air Pollutants, ; Trichloroethanes,	XGBoost		National Institutes of Health, NIH, (1OT2OD032581-01, R01HG011407); National Institutes of Health, NIH; Rambøll Fonden	This research was funded by the National Institutes of Health ( 1OT2OD032581-01 and R01HG011407 ) and Ramboll Foundation .	Adgent M.A., Carroll K.N., Hazlehurst M.F., Et al., A combined cohort analysis of prenatal exposure to phthalate mixtures and childhood asthma, Environ. Int., 143, (2020); Agency for Toxic Substances and Disease Registry (ATSD), Toxicological Profile for Chlorophenols, (2022); Akinbami L.J., Schoendorf K.C., Trends in childhood asthma: prevalence, health care utilization, and mortality, Pediatrics, 110, 2, pp. 315-322, (2002); Alexandersson R., Hedenstierna G., Pulmonary function after long-term exposure to trichlorophenol, Int. Arch. Occup. Environ. Health, 49, 3-4, pp. 275-280, (1982); Ashizawa A., Cronin D., Harper C., Ingerman L., Roney N., Tucker P.G., Toxicological Profile for 1, 3-Butadiene, (2012); Bably M., Arif A.A., Post A., Prenatal use of cleaning and scented products and its association with childhood asthma, asthma symptoms, and mental health and developmental comorbidities, J. Asthma, 58, 1, pp. 46-51, (2021); Benjamini Y., Hochberg Y., Controlling the false discovery rate: a practical and powerful approach to multiple testing, J. R. Stat. Soc. B. Methodol., 57, 1, pp. 289-300, (1995); Brent R.L., Weitzman M., The vulnerability, sensitivity, and resiliency of the developing embryo, infant, child, and adolescent to the effects of environmental chemicals, drugs, and physical agents as compared to the adult: preface, Pediatrics, 113, 4 II, pp. 933-934, (2004); Brodowicz P., Carey P., Cook R., Somers J., Motor vehicle-related air toxics study, Draft Report, (1992); Brokamp C., Jandarov R., Rao M.B., LeMasters G., Ryan P., Exposure assessment models for elemental components of particulate matter in an urban environment: a comparison of regression and random forest approaches, Atmos. Environ. (1994), 151, pp. 1-11, (2017); Bureau of Labor Statistics, Spokane-Spokane Valley, WA Economy at a Glance; CDC, Asthma Data; Chen T., Guestrin C., pp. 785-794; Coker E., Liverani S., Ghosh J.K., Et al., Multi-pollutant exposure profiles associated with term low birth weight in Los Angeles County, Environ. Int., 91, pp. 1-13, (2016); Cope S.F., Ungar W.J., Glazier R.H., Socioeconomic factors and asthma control in children, Pediatr. Pulmonol., 43, 8, pp. 745-752, (2008); Delfino R.J., Epidemiologic evidence for asthma and exposure to air toxics: linkages between occupational, indoor, and community air pollution research, Environ. Health Perspect., 110, pp. 573-589, (2002); Deng H., Urman R., Gilliland F.D., Eckel S.P., Understanding the importance of key risk factors in predicting chronic bronchitic symptoms using a machine learning approach, BMC Med. Res. Methodol., 19, 1, (2019); Dumas O., Despreaux T., Perros F., Et al., Respiratory effects of trichloroethylene, Respir. Med., 134, pp. 47-53, (2018); Ekerljung L., Bossios A., Lotvall J., Et al., Multi-symptom asthma as an indication of disease severity in epidemiology, Eur. Respir. J., 38, 4, pp. 825-832, (2011); Environmental US, Agency P, Assessing Outdoor Air Near Schools; EPA, Why Indoor Air Quality is Important to Schools, (2022); Forno E., Celedon J.C., Asthma and ethnic minorities: socioeconomic status and beyond, Curr. Opin. Allergy Clin. Immunol., 9, 2, pp. 154-160, (2009); Gass K., Klein M., Chang H.H., Flanders W.D., Strickland M.J., Classification and regression trees for epidemiologic research: an air pollution example, Environ. Health, 13, 1, (2014); Grineski S.E., Collins T.W., Geographic and social disparities in exposure to air neurotoxicants at U.S. public schools, Environ. Res., 161, pp. 580-587, (2018); Hall H., Nielsen E.; Han K., Ran Z., Wang X., Et al., Traffic-related organic and inorganic air pollution and risk of development of childhood asthma: a meta-analysis, Environ. Res., 194, (2021); Hancox R.J., Milne B.J., Taylor D.R., Et al., Relationship between socioeconomic status and asthma: a longitudinal cohort study, Thorax, 59, 5, (2004); Harrell F.E., Califf R.M., Pryor D.B., Lee K.L., Rosati R.A., Evaluating the yield of medical tests, Jama, 247, 18, pp. 2543-2546, (1982); Hashmi M.F., Tariq M., Cataletto M.E., Asthma, StatPearls, (2023); Hatef E., Ma X., Shaikh Y., Kharrazi H., Weiner J.P., Gaskin D.J., Internet access, social risk factors, and web-based social support seeking behavior: assessing correlates of the “digital divide” across neighborhoods in the state of Maryland, J. Med. Syst., 45, 11, (2021); Hooived M., Heederik D.J.J., Kogevinas M., Et al., Second follow-up of a Dutch cohort occupationally exposed to phenoxy herbicides, chlorophenols, and contaminants, Am. J. Epidemiol., 147, 9, pp. 891-899, (1998); IMAP Single Assessment Report, Acetaldehyde: Human Health Tier II Assessment, (2020); Kerrigan D., Mantsios A., Karver T.S., Et al., Context and considerations for the development of community-informed health communication messaging to support equitable uptake of COVID-19 vaccines among communities of color in Washington, DC, J. Racial Ethn. Health Disparities, (2022); Kuang H., Liu J., Zeng Y., Et al., Co-exposure to polycyclic aromatic hydrocarbons, benzene and toluene may impair lung function by increasing oxidative damage and airway inflammation in asthmatic children, Environ. Pollut., 266, (2020); Kudyakov R., Baibergenova A., Zdeb M., Carpenter D.O., Respiratory disease in relation to patient residence near to hazardous waste sites, Environ. Toxicol. Pharmacol., 18, 3, pp. 249-257, (2004); Lampi P., Vohlonen I., Tuomisto J., Heinonen O.P., Increase of specific symptoms after long-term use of chlorophenol polluted drinking water in a community, Eur. J. Epidemiol., 16, pp. 245-251, (2000); Lemon S.C., Roy J., Clark M.A., Friedmann P.D., Rakowski W., Classification and regression tree analysis in public health: methodological review and comparison with logistic regression, Ann. Behav. Med., 26, pp. 172-181, (2003); Li Y.C., Hsu H.L., Chun Y., Et al., Machine learning-driven identification of early-life air toxic combinations associated with childhood asthma outcomes, J. Clin. Invest., 131, 22, (2021); McCarthy T.B., Jones R.D., Industrial gassing poisonings due to trichlorethylene, perchlorethylene, and 1-1-1 trichloroethane, 1961–80, Br. J. Ind. Med., 40, 4, (1983); Mercer M.J., Joubert G., Ehrlich R.I., Et al., Socioeconomic status and prevalence of allergic rhinitis and atopic eczema symptoms in young adolescents, Pediatr. Allergy Immunol., 15, 3, pp. 234-241, (2004); Emergency and Continuous Exposure Guidance Levels for Selected Submarine Contaminants: Volume 3, (2009); North M.L., Takaro T.K., Diamond M.L., Ellis A.K., Effects of phthalates on the development and expression of allergic disease and asthma, Ann. Allergy Asthma Immunol., 112, 6, pp. 496-502, (2014); Nurmatov U.B., Tagiyeva N., Semple S., Devereux G., Sheikh A., Volatile organic compounds and risk of asthma and allergy: a systematic review, Eur. Respir. Rev., 24, 135, pp. 92-101, (2015); Oakes M., Baxter L., Long T.C., Evaluating the application of multipollutant exposure metrics in air pollution health studies, Environ. Int., 69, pp. 90-99, (2014); Patel C.J., Analytic complexity and challenges in identifying mixtures of exposures associated with phenotypes in the exposome era, Curr. Epidemiol. Rep., 4, pp. 22-30, (2017); Poudel A., Zhou J.Y., Story D., Li L., Diabetes and associated cardiovascular complications in American Indians/Alaskan natives: a review of risks and prevention strategies, J. Diabetes Res., 2018, (2018); Rall D.P., Pope A.M., Environmental Medicine: Integrating a Missing Element Into Medical Education, (1995); Ran J., Kioumourtzoglou M.A., Sun S., Et al., Source-specific volatile organic compounds and emergency hospital admissions for cardiorespiratory diseases, Int. J. Environ. Res. Public Health, 17, 17, (2020); Rive S., Hulin M., Baiz N., Et al., Urinary S-PMA related to indoor benzene and asthma in children, Inhal. Toxicol., 25, 7, pp. 373-382, (2013); Rumchev K., Spickett J., Bulsara M., Phillips M., Stick S., Association of domestic exposure to volatile organic compounds with asthma in young children, Thorax, 59, 9, pp. 746-751, (2004); Schenker M.B., Jacobs J.A., Respiratory effects of organic solvent exposure, Tuber. Lung Dis., 77, 1, pp. 4-18, (1996); Spokane Public School, Spokane Public Schools; Tillie-Leblond I., Montani D., Crestani B., Et al., Relation between inflammation and symptoms in asthma, Allergy, 64, 3, pp. 354-367, (2009); (2023); US Census Bureau, Census Urban Areas Facts, (2020); US Census Bureau, QuickFacts: Spokane City, Washington; US Environmental Protection Agency, About Urban Air Toxics; US Environmental Protection Agency, Previous Air Toxics Assessments; US Environmental Protection Agency, Methyl Chloroform (1,1,1-Trichloroethane); US Environmental Protection Agency, 2,4,6-Trichlorophenol; US Environmental Protection Agency, Urban Air Toxic Pollutants; US Environmental Protection Agency, 1,3-Butadiene; US Environmental Protection Agency, Benzene; US Environmental Protection Agency, Acetaldehyde; Wallace L.A., Pellizzari E.D., Hartwell T.D., Whitmore R., Sparacino C., Zelon H., Total exposure assessment methodology (team) study: personal exposures, indoor-outdoor relationships, and breath levels of volatile organic compounds in New Jersey, Environ. Int., 12, 1, pp. 369-387, (1986); Walters G.I., Robertson A.S., Moore V.C., Burge P.S., Occupational asthma caused by acrylic compounds from SHIELD surveillance (1989–2014), Occup. Med. (Lond.), 67, 4, pp. 282-289, (2017); Washington State''s Office of the Superintendent of Public I, Washington State Report Card, (2019); Weisel C.P., Assessing exposure to air toxics relative to asthma, Environ. Health Perspect., 110, pp. 527-537, (2002); Wilbur S.B., Keith S., Faroon O., Wohlers D., Toxicological Profile for Benzene, (2007); Wilbur S., Wohlers D., Paikoff S., Keith L.S., Faroon O., ATSDR evaluation of health effects of benzene and relevance to public health, Toxicol. Ind. Health, 24, 5-6, pp. 263-398, (2008); Ye D., Klein M., Chang H.H., Et al., Estimating acute cardiorespiratory effects of ambient volatile organic compounds, Epidemiology, 28, 2, pp. 197-206, (2017)	S. Amiri; Institute for Research and Education to Advance Community Health (IREACH), Elson S. Floyd College of Medicine, Washington State University, Seattle, 1100 Olive Way, Ste 1200, 98101, United States; email: solmaz.amiri@wsu.edu		Elsevier B.V.						00489697		STEVA	38387571	English	Sci. Total Environ.	Article	Final		Scopus	2-s2.0-85185888424
Jiang H.; Fu C.-Y.	Jiang, Hui (58981045100); Fu, Chang-yong (57699655600)	58981045100; 57699655600	Identification of shared potential diagnostic markers in asthma and depression through bioinformatics analysis and machine learning	2024	International Immunopharmacology	133		112064				0	10.1016/j.intimp.2024.112064	https://www.scopus.com/inward/record.uri?eid=2-s2.0-85190118150&doi=10.1016%2fj.intimp.2024.112064&partnerID=40&md5=ea9d5ee1eeef7f3f719286b12ddbed39	Department of Respiratory Medicine, Shanghai East hospital,School of Medicine, Tongji university, Shanghai, China; Department of Neurology, Tongji Hospital, School of Medicine, Tongji University, Shanghai, China	Jiang H., Department of Respiratory Medicine, Shanghai East hospital,School of Medicine, Tongji university, Shanghai, China; Fu C.-Y., Department of Neurology, Tongji Hospital, School of Medicine, Tongji University, Shanghai, China	Background: There is mounting evidence that asthma might exacerbate depression. We sought to examine candidates for diagnostic genes in patients suffering from asthma and depression. Methods: Microarray data were downloaded from the Gene Expression Omnibus(GEO) database and used to screen for differential expressed genes(DEGs) in the SA and MDD datasets. A weighted gene co-expression network analysis(WGCNA) was used to identify the co-expression modules of SA and MDD. The least absolute shrinkage and selection operatoes(LASSO) and support vector machine(SVM) were used to determine critical biomarkers. Immune cell infiltration analysis was used to investigate the correlation between immune cell infiltration and common biomarkers of SA and MDD. Finally, validation of these analytical results was accomplished via the use of both in vivo and in vitro studies. Results: The number of DEGs that were included in the MDD dataset was 5177, whereas the asthma dataset had 1634 DEGs. The intersection of DEGs for SA and MDD included 351 genes, the strongest positive modules of SA and MDD was 119 genes, which played a function in immunity. The intersection of DEGs and modular hub genes was 54, following the analysis using machine learning algorithms,three hub genes were identified and employed to formulate a nomogram and for the evaluation of diagnostic effectiveness, which demonstrated a significant diagnostic value (area under the curve from 0.646 to 0.979). Additionally, immunocyte disorder was identified by immune infiltration. In vitro studies have revealed that STK11IP deficiency aggravated the LPS/IFN-γinduced up-regulation in M1 macrophage activation. Conclusion: Asthma and MDD pathophysiology may be associated with alterations in inflammatory processes and immune pathways. Additionally, STK11IP may serve as a diagnostic marker for individuals with the two conditions. © 2024	Asthma; Diagnosis learning; Immune infiltration; Major depressive disorder	Animals; Asthma; Biomarkers; Computational Biology; Databases, Genetic; Gene Expression Profiling; Gene Regulatory Networks; Humans; Machine Learning; Mice; protein serine threonine kinase; small interfering RNA; biological marker; animal experiment; Article; asthma; bioinformatics; blood; cell activation; cell infiltration; centrifugation; clinical article; controlled study; diagnostic value; differential expression analysis; differential gene expression; functional enrichment analysis; gene expression; genetic screening; hierarchical clustering; histopathology; human; immune cell infiltration analysis; immunocompetent cell; learning algorithm; least absolute shrinkage and selection operator; M1 macrophage; machine learning; macrophage activation; major depression; male; microarray analysis; mouse; natural killer cell; nomogram; nonhuman; pathophysiology; peripheral blood mononuclear cell; real time polymerase chain reaction; receiver operating characteristic; support vector machine; THP-1 cell line; upregulation; weighted gene co expression network analysis; Western blotting; animal; asthma; gene expression profiling; gene regulatory network; genetic database; genetics; immunology		protein serine threonine kinase, ; Biomarkers,			Tongji University	This work was supported by the Clinical Research Project of Tongji Hospital of Tongji University (Grant No. ITJ(QN)2314).	Bush A., Kleinert S., Pavord I.D., The asthmas in 2015 and beyond: a lancet commission, Lancet, 385, pp. 1273-1275, (2015); Frieri M., O'Connor M., Nassef M., Asthma, stress, and depression in women, Allergy Asthma Proc, 36, pp. 256-261, (2015); Han Y.-Y., Yan Q., Chen W., Celedon J.C., Child maltreatment, anxiety and depression, and asthma among british adults in the UK biobank, Eur. Respir J., 60, (2022); Jiang M., Qin P., Yang X., Comorbidity between depression and asthma via immune-inflammatory pathways: a meta-analysis, J. Affect. Disord., 166, pp. 22-29, (2014); Beurel E., Toups M., Nemeroff C.B., The bidirectional relationship of depression and inflammation: double trouble, Neuron, 107, pp. 234-256, (2020); Papi A., Brightling C., Pedersen S.E., Reddel H.K., Asthma, Lancet, 391, pp. 783-800, (2018); Sastre J., Crespo A., Fernandez-Sanchez A., Rial M., Plaza V., investigators of the CONCORD study groupanxiety, depression, and asthma control: changes after standardized treatment, J. Allergy Clin. Immunol. Pract., 6, pp. 1953-1959, (2018); Barrett T., Wilhite S.E., Ledoux P., Evangelista C., Kim I.F., Tomashevsky M., Marshall K.A., Phillippy K.H., Sherman P.M., Holko M., Yefanov A., Lee H., Zhang N., Robertson C.L., Serova N., Davis S., Soboleva A., NCBI GEO: archive for functional genomics data sets–update, Nucleic Acids Res., 41, pp. D991-D995, (2013); Langfelder P., Horvath S., WGCNA: an R package for weighted correlation network analysis, BMC Bioinf., 9, (2008); Yu G., Wang L.-G., Han Y., He Q.-Y., clusterProfiler: an R package for comparing biological themes among gene clusters, OMICS, 16, pp. 284-287, (2012); (2019); Yang C., Delcher C., Shenkman E., Ranka S., Machine learning approaches for predicting high cost high need patient expenditures in health care, Biomed. Eng. Online, 17, (2018); Ellis K., Kerr J., Godbole S., Lanckriet G., Wing D., Marshall S., A random forest classifier for the prediction of energy expenditure and type of physical activity from wrist and hip accelerometers, Physiol. Meas., 35, pp. 2191-2203, (2014); Alderden J., Pepper G.A., Wilson A., Whitney J.D., Richardson S., Butcher R., Jo Y., Cummins M.R., Predicting pressure injury in critical care patients: a machine-learning model, Am. J. Crit. Care, 27, pp. 461-468, (2018); Li Y.-R., Meng K., Yang G., Liu B.-H., Li C.-Q., Zhang J.-Y., Zhang X.-M., Diagnostic genes and immune infiltration analysis of colorectal cancer determined by LASSO and SVM machine learning methods: a bioinformatics analysis, J. Gastrointest. Oncol., 13, pp. 1188-1203, (2022); Newman A.M., Liu C.L., Green M.R., Gentles A.J., Feng W., Xu Y., Hoang C.D., Diehn M., Alizadeh A.A., Robust enumeration of cell subsets from tissue expression profiles, Nat. Methods, 12, pp. 453-457, (2015); Singh D., Agusti A., Anzueto A., Barnes P.J., Bourbeau J., Celli B.R., Criner G.J., Frith P., Halpin D.M.G., Han M., Lopez Varela M.V., Martinez F., Montes de Oca M., Papi A., Pavord I.D., Roche N., Sin D.D., Stockley R., Vestbo J., Wedzicha J.A., Vogelmeier C., Global Strategy for the Diagnosis, Management, and Prevention of Chronic Obstructive Lung Disease: the GOLD science committee report 2019, Eur. Respir. J., 53, (2019); Hodes G.E., Kana V., Menard C., Merad M., Russo S.J., Neuroimmune mechanisms of depression, Nat. Neurosci., 18, pp. 1386-1393, (2015); Barnes J., Mondelli V., Pariante C.M., Genetic contributions of inflammation to depression, Neuropsychopharmacology, 42, pp. 81-98, (2017); Powell N.D., Sloan E.K., Bailey M.T., Arevalo J.M.G., Miller G.E., Chen E., Kobor M.S., Reader B.F., Sheridan J.F., Cole S.W., Social stress up-regulates inflammatory gene expression in the leukocyte transcriptome via β-adrenergic induction of myelopoiesis, Proc. Natl. Acad Sci. U S A, 110, pp. 16574-16579, (2013); Wohleb E.S., Powell N.D., Godbout J.P., Sheridan J.F., Stress-induced recruitment of bone marrow-derived monocytes to the brain promotes anxiety-like behavior, J. Neurosci., 33, pp. 13820-13833, (2013); Weber M.D., Godbout J.P., Sheridan J.F., Repeated social defeat, neuroinflammation, and behavior: monocytes carry the signal, Neuropsychopharmacology, 42, pp. 46-61, (2017); Menard C., Pfau M.L., Hodes G.E., Russo S.J., Immune and Neuroendocrine mechanisms of stress vulnerability and resilience, Neuropsychopharmacology, 42, pp. 62-80, (2017); Shen T.-C., Lin C.-L., Liao C.H., Wei C.-C., Sung F.-C., Kao C.-H., Major depressive disorder is associated with subsequent adult-onset asthma: a population-based cohort study, Epidemiol. Psychiatr. Sci., 26, pp. 664-671, (2017); Buchet-Poyau K., Mehenni H., Radhakrishna U., Antonarakis S.E., Search for the second peutz-jeghers syndrome locus: exclusion of the STK13, PRKCG, KLK10, and PSCD2 genes on chromosome 19 and the STK11IP gene on chromosome 2, Cytogenet Genome. Res., 97, pp. 171-178, (2002); Smith D.P., Rayter S.I., Niederlander C., Spicer J., Jones C.M., Ashworth A., LIP1, a cytoplasmic protein functionally linked to the peutz-jeghers syndrome kinase LKB1, Hum. Mol. Genet., 10, pp. 2869-2877, (2001); Moren A., Raja E., Heldin C.-H., Moustakas A., Negative regulation of TGFβ signaling by the kinase LKB1 and the scaffolding protein LIP1, J. Biol. Chem., 286, pp. 341-353, (2011); Jones S.A., Jenkins B.J., Recent insights into targeting the IL-6 cytokine family in inflammatory diseases and cancer, Nat. Rev. Immunol., 18, pp. 773-789, (2018); Pasquin S., Laplante V., Kouadri S., Milasan A., Mayer G., Tormo A.J., Savin V., Sharma M., Martel C., Gauchat J.-F., Cardiotrophin-like cytokine increases macrophage-foam cell transition, J. Immunol., 201, pp. 2462-2471, (2018); Wang K., Wang S., Chen Y., Wu D., Hu X., Lu Y., Wang L., Bao L., Li C., Zhang X., Single-cell transcriptomic analysis of somatosensory neurons uncovers temporal development of neuropathic pain, Cell Res., 31, pp. 904-918, (2021); Uemura A., Takizawa T., Ochiai W., Yanagisawa M., Nakashima K., Taga T., Cardiotrophin-like cytokine induces astrocyte differentiation of fetal neuroepithelial cells via activation of STAT3, Cytokine, 18, pp. 1-7, (2002); Chan K.T., Creed S.J., Bear J.E., Unraveling the enigma: progress towards understanding the coronin family of actin regulators, Trends Cell Biol., 21, pp. 481-488, (2011); Thal D., Xavier C.-P., Rosentreter A., Linder S., Friedrichs B., Waha A., Pietsch T., Stumpf M., Noegel A., Clemen C., Expression of coronin-3 (coronin-1C) in diffuse gliomas is related to malignancy, J. Pathol., 214, pp. 415-424, (2008); Luan S.-L., Boulanger E., Ye H., Chanudet E., Johnson N., Hamoudi R.A., Bacon C.M., Liu H., Huang Y., Said J., Chu P., Clemen C.S., Cesarman E., Chadburn A., Isaacson P.G., Du M.-Q., Primary effusion lymphoma: genomic profiling revealed amplification of SELPLG and CORO1C encoding for proteins important for cell migration, J. Pathol., 222, pp. 166-179, (2010); Kim J.-W., Szigethy E.M., Melhem N.M., Saghafi E.M., Brent D.A., Inflammatory markers and the pathogenesis of pediatric depression and suicide: a systematic review of the literature, J. Clin. Psychiatry., 75, pp. 1242-1253, (2014); Khandaker G.M., Pearson R.M., Zammit S., Lewis G., Jones P.B., Association of serum interleukin 6 and C-reactive protein in childhood with depression and psychosis in young adult life: a population-based longitudinal study, JAMA Psychiat., 71, pp. 1121-1128, (2014); Shi Y., Wei B., Li L., Wang B., Sun M., Th17 cells and inflammation in neurological disorders: possible mechanisms of action, Front. Immunol., 13, (2022); Wu H., Denna T.H., Storkersen J.N., Gerriets V.A., Beyond a neurotransmitter: the role of serotonin in inflammation and immunity, Pharmacol. Res., 140, pp. 100-114, (2019); Marazziti D., Torrigiani S., Carbone M.G., Mucci F., Flamini W., Ivaldi T., Dell'Osso L., Neutrophil/Lymphocyte, platelet/lymphocyte, and monocyte/lymphocyte ratios in mood disorders, Curr. Med. Chem., 29, pp. 5758-5781, (2022); Wei Y., Feng J., Ma J., Chen D., Chen J., Neutrophil/lymphocyte, platelet/lymphocyte and monocyte/lymphocyte ratios in patients with affective disorders, J. Affect Disord., 309, pp. 221-228, (2022); Dey A., Hankey Giblin P.A., Insights into macrophage heterogeneity and cytokine-induced neuroinflammation in major depressive disorder, Pharmaceuticals (Basel), 11, (2018)	C.-Y. Fu; Department of Neurology, Tongji Hospital, School of Medicine, Tongji University, Shanghai, China; email: shouyi2011@163.com		Elsevier B.V.						15675769		IINMB	38608447	English	Int. Immunopharmacol.	Article	Final		Scopus	2-s2.0-85190118150
Zheng L.; Ohde J.W.; Overgaard S.M.; Brereton T.A.; Jose K.; Wi C.-I.; Peterson K.J.; Juhn Y.J.	Zheng, Lu (57813765500); Ohde, Joshua W. (57217094677); Overgaard, Shauna M. (57813750300); Brereton, Tracey A. (57813727300); Jose, Kristelle (58068694200); Wi, Chung-Il (56182827700); Peterson, Kevin J. (55439369000); Juhn, Young J. (6507775791)	57813765500; 57217094677; 57813750300; 57813727300; 58068694200; 56182827700; 55439369000; 6507775791	Clinical Needs Assessment of a Machine Learning–Based Asthma Management Tool: User-Centered Design Approach	2024	JMIR Formative Research	8		e45391				0	10.2196/45391	https://www.scopus.com/inward/record.uri?eid=2-s2.0-85194941471&doi=10.2196%2f45391&partnerID=40&md5=e9f9533d57030884e0560dc47d3d1737	Center for Digital Health, Mayo Clinic, Rochester, MN, United States; Precision Population Science Lab, Mayo Clinic, Rochester, MN, United States; Department of Pediatric and Adolescent Medicine, Mayo Clinic, Rochester, MN, United States; Mayo Clinic Health System Research, Mayo Clinic, Rochester, MN, United States	Zheng L., Center for Digital Health, Mayo Clinic, Rochester, MN, United States; Ohde J.W., Center for Digital Health, Mayo Clinic, Rochester, MN, United States; Overgaard S.M., Center for Digital Health, Mayo Clinic, Rochester, MN, United States; Brereton T.A., Center for Digital Health, Mayo Clinic, Rochester, MN, United States; Jose K., Center for Digital Health, Mayo Clinic, Rochester, MN, United States; Wi C.-I., Precision Population Science Lab, Mayo Clinic, Rochester, MN, United States, Department of Pediatric and Adolescent Medicine, Mayo Clinic, Rochester, MN, United States; Peterson K.J., Center for Digital Health, Mayo Clinic, Rochester, MN, United States; Juhn Y.J., Precision Population Science Lab, Mayo Clinic, Rochester, MN, United States, Department of Pediatric and Adolescent Medicine, Mayo Clinic, Rochester, MN, United States, Mayo Clinic Health System Research, Mayo Clinic, Rochester, MN, United States	Background: Personalized asthma management depends on a clinician’s ability to efficiently review patient’s data and make timely clinical decisions. Unfortunately, efficient and effective review of these data is impeded by the varied format, location, and workflow of data acquisition, storage, and processing in the electronic health record. While machine learning (ML) and clinical decision support tools are well-positioned as potential solutions, the translation of such frameworks requires that barriers to implementation be addressed in the formative research stages. Objective: We aimed to use a structured user-centered design approach (double-diamond design framework) to (1) qualitatively explore clinicians’ experience with the current asthma management system, (2) identify user requirements to improve algorithm explainability and Asthma Guidance and Prediction System prototype, and (3) identify potential barriers to ML-based clinical decision support system use. Methods: At the “discovery” phase, we first shadowed to understand the practice context. Then, semistructured interviews were conducted digitally with 14 clinicians who encountered pediatric asthma patients at 2 outpatient facilities. Participants were asked about their current difficulties in gathering information for patients with pediatric asthma, their expectations of ideal workflows and tools, and suggestions on user-centered interfaces and features. At the “define” phase, a synthesis analysis was conducted to converge key results from interviewees’ insights into themes, eventually forming critical “how might we” research questions to guide model development and implementation. Results: We identified user requirements and potential barriers associated with three overarching themes: (1) usability and workflow aspects of the ML system, (2) user expectations and algorithm explainability, and (3) barriers to implementation in context. Even though the responsibilities and workflows vary among different roles, the core asthma-related information and functions they requested were highly cohesive, which allows for a shared information view of the tool. Clinicians hope to perceive the usability of the model with the ability to note patients’ high risks and take proactive actions to manage asthma efficiently and effectively. For optimal ML algorithm explainability, requirements included documentation to support the validity of algorithm development and output logic, and a request for increased transparency to build trust and validate how the algorithm arrived at the decision. Acceptability, adoption, and sustainability of the asthma management tool are implementation outcomes that are reliant on the proper design and training as suggested by participants. Conclusions: As part of our comprehensive informatics-based process centered on clinical usability, we approach the problem using a theoretical framework grounded in user experience research leveraging semistructured interviews. Our focus on meeting the needs of the practice with ML technology is emphasized by a user-centered approach to clinician engagement through upstream technology design. ©Lu Zheng, Joshua W Ohde, Shauna M Overgaard, Tracey A Brereton, Kristelle Jose, Chung-Il Wi, Kevin J Peterson, Young J Juhn.	artificial intelligence (AI); asthma; formative research; machine learning (ML); qualitative; user needs; user-centered design						Center for Digital Health; Precision Population Science Lab; UK Research and Innovation, UKRI, (104196)	We would like to deeply thank Dr Manuel Arteta, Dr Valeria Cristiani, Joy Fladager Muth, Dr Gregory Garrison, Dr Margret Gill, Dr Jason Greenwood, Darcy Hall, Dr Martha Hartz, Dr Julian Lynaugh, Dr Donnchadh O\u2019Sullivan, Dr Sarah Scherger, Dr Eric Schnaith, and Dr David Soma for finding their time for interview and sharing their valuable insights into usability of A-GPS in clinical practice setting. This project was supported by the Center for Digital Health, Precision Population Science Lab, the AI Program of Department of Pediatric and Adolescent Medicine. We acknowledge no generative AI usage in the preparation of this paper.	Aristidou A, Jena R, Topol EJ., Bridging the chasm between AI and clinical implementation, Lancet, 399, 10325, (2022); Duclos C, Bouaud J, Pragmatic considerations on clinical decision support from the 2019 literature, Yearb Med Inform, 29, 1, pp. 155-158, (2020); Amann J, Blasimme A, Vayena E, Frey D, Madai VI, Explainability for artificial intelligence in healthcare: a multidisciplinary perspective, BMC Med Inform Decis Mak, 20, 1, (2020); Mhasawade V, Zhao Y, Chunara R., Machine learning and algorithmic fairness in public and population health, Nat Mach Intell, 3, 8, pp. 659-666, (2021); Watson DS, Krutzinna J, Bruce IN, Griffiths CE, McInnes IB, Barnes MR, Et al., Clinical applications of machine learning algorithms: beyond the black box, BMJ, 364, (2019); Babione JN, Ocampo W, Haubrich S, Yang C, Zuk T, Kaufman J, Et al., Human-centred design processes for clinical decision support: a pulmonary embolism case study, Int J Med Inform, 142, (2020); Pencina MJ, Goldstein BA, D'Agostino RB., Prediction models—development, evaluation, and clinical application, N Engl J Med, 382, 17, pp. 1583-1586, (2020); Teal G, French T., Spaces for participatory design innovation, Proceedings of the 16th Participatory Design Conference 2020 - Participation(s) Otherwise, pp. 64-74, (2020); Seol HY, Rolfes MC, Chung W, Sohn S, Ryu E, Park MA, Et al., Expert artificial intelligence-based natural language processing characterises childhood asthma, BMJ Open Respir Res, 7, 1, (2020); Martin-Sanchez F, Verspoor K., Big data in medicine is driving big changes, Yearb Med Inform, 9, 1, pp. 14-20, (2014); Park Y, Jackson GP, Foreman MA, Gruen D, Hu J, Das AK., Evaluating artificial intelligence in medicine: phases of clinical research, JAMIA Open, 3, 3, pp. 326-331, (2020); Brereton T, Overgaard S, Jose K., A proposed model documentation framework to facilitate translation of AI models in healthcare, AMIA Clinical Informatics Conference Proceedings, (2022); Hansen NB, Dindler C, Halskov K, Iversen OS, Bossen C, Basballe DA, Et al., How participatory design works: mechanisms and effects, Proceedings of the 31st Australian Conference on Human-Computer-Interaction, pp. 30-41, (2019); Banbury A, Pedell S, Parkinson L, Byrne L., Using the Double Diamond model to co-design a dementia caregivers telehealth peer support program, J Telemed Telecare, 27, 10, pp. 667-673, (2021); Dan N., How to apply a design thinking, HCD, UX or any creative process from scratch, Medium, (2016); Design Council, (2022); What is the framework for innovation? Design council's evolved double diamond; Basadur M, Ellspermann SJ, Evans GW., A new methodology for formulating ill-structured problems, Omega, 22, 6, pp. 627-645, (1994); Berger W., Innovation: the secret phrase top innovators use, Harvard Business Review, (2012); Nesbitt K, Beleigoli A, Du H, Tirimacco R, Clark R., User Experience (UX) design as a co-design methodology: lessons learned during the development of a web-based portal for cardiac rehabilitation, Eur J Cardiovasc Nurs, 21, 2, pp. 178-183, (2022); Seol HY, Shrestha P, Muth JF, Wi CI, Sohn S, Ryu E, Et al., Artificial intelligence-assisted clinical decision support for childhood asthma management: a randomized clinical trial, PLoS One, 16, 8, (2021); Overgaard SM, Peterson KJ, Wi CI, Kshatriya BSA, Ohde JW, Brereton T, Et al., A technical performance study and proposed systematic and comprehensive evaluation of an ML-based CDS solution for pediatric asthma, AMIA Jt Summits Transl Sci Proc, 2022, pp. 25-35, (2022); Tactivos Inc. MURAL; Gordon JE, Belford SM, Aranguren DL, Blair D, Fleming R, Gajarawala NM, Et al., Outcomes of Mayo Clinic reBoot camps for postimplementation training in the electronic health record, J Am Med Inform Assoc, 29, 9, pp. 1518-1524, (2022); Cutillo CM, Sharma KR, Foschini L, Kundu S, Mackintosh M, Mandl KD, Et al., MI in Healthcare Workshop Working Group. Machine intelligence in healthcare-perspectives on trustworthiness, explainability, usability, and transparency, NPJ Digit Med, 3, (2020); Faes L, Liu X, Wagner SK, Fu DJ, Balaskas K, Sim DA, Et al., A clinician's guide to artificial intelligence: how to critically appraise machine learning studies, Transl Vis Sci Technol, 9, 2, (2020)	L. Zheng; Center for Digital Health, Mayo Clinic, Rochester, 200 1st Street South West, United States; email: zheng.lu@mayo.edu		JMIR Publications Inc.						2561326X				English	JMIR Form. Res.	Article	Final	All Open Access; Gold Open Access; Green Open Access	Scopus	2-s2.0-85194941471
Zhou X.; Pu Y.; Zhang D.; Guan Y.; Lu Y.; Zhang W.; Fu C.-C.; Fang Q.; Zhang H.; Liu S.; Fan L.	Zhou, Xiuxiu (57204916826); Pu, Yu (57205611901); Zhang, Di (57206456966); Guan, Yu (55524064000); Lu, Yang (57850888900); Zhang, Weidong (57917992900); Fu, Chi-Cheng (57217491423); Fang, Qu (57217493486); Zhang, Hanxiao (58184304900); Liu, Shiyuan (9232762100); Fan, Li (56611135400)	57204916826; 57205611901; 57206456966; 55524064000; 57850888900; 57917992900; 57217491423; 57217493486; 58184304900; 9232762100; 56611135400	Development of machine learning model to predict pulmonary function with low-dose CT-derived parameter response mapping in a community-based chest screening cohort	2023	Journal of Applied Clinical Medical Physics	24	11	e14171				0	10.1002/acm2.14171	https://www.scopus.com/inward/record.uri?eid=2-s2.0-85173520696&doi=10.1002%2facm2.14171&partnerID=40&md5=77a16eebd3b39cb5e70c4f414630e28a	Department of Radiology, Second Affiliated Hospital of PLA Naval Medical University, Shanghai, China; Shanghai Aitrox Technology Corporation Limited, Shanghai, China	Zhou X., Department of Radiology, Second Affiliated Hospital of PLA Naval Medical University, Shanghai, China; Pu Y., Department of Radiology, Second Affiliated Hospital of PLA Naval Medical University, Shanghai, China; Zhang D., Department of Radiology, Second Affiliated Hospital of PLA Naval Medical University, Shanghai, China; Guan Y., Department of Radiology, Second Affiliated Hospital of PLA Naval Medical University, Shanghai, China; Lu Y., Shanghai Aitrox Technology Corporation Limited, Shanghai, China; Zhang W., Shanghai Aitrox Technology Corporation Limited, Shanghai, China; Fu C.-C., Shanghai Aitrox Technology Corporation Limited, Shanghai, China; Fang Q., Shanghai Aitrox Technology Corporation Limited, Shanghai, China; Zhang H., Department of Radiology, Second Affiliated Hospital of PLA Naval Medical University, Shanghai, China; Liu S., Department of Radiology, Second Affiliated Hospital of PLA Naval Medical University, Shanghai, China; Fan L., Department of Radiology, Second Affiliated Hospital of PLA Naval Medical University, Shanghai, China	Purpose: To construct and evaluate the performance of a machine learning-based low dose computed tomography (LDCT)-derived parametric response mapping (PRM) model for predicting pulmonary function test (PFT) results. Materials and methods: A total of 615 subjects from a community-based screening population (40–74 years old) with PFT parameters, including the ratio of the first second forced expiratory volume to forced vital capacity (FEV1/FVC), the percentage of forced expiratory volume in the one second predicted (FEV1%), and registered inspiration-to-expiration chest CT scanning were enrolled retrospectively. Subjects were classified into a normal, high risk, and COPD group based on PFT. Data of 72 PRM-derived quantitative parameters were collected, including volume and volume percentage of emphysema, functional-small airways disease, and normal lung tissue. A machine-learning with random forest regression model and a multilayer perceptron (MLP) model were constructed and tested on PFT prediction, which was followed by evaluation of classification performance based on the PFT predictions. Results: The machine-learning model based on PRM parameters showed better performance for predicting PFT than MLP, with a coefficient of determination (R2) of 0.749 and 0.792 for FEV1/FVC and FEV1%, respectively. The Mean Squared Errors (MSE) for FEV1/FVC and FEV1% are 0.0030 and 0.0097 for the random forest model, respectively. The Root Mean Squared Errors (RMSE) for FEV1/FVC and FEV1% are 0.055 and 0.098, respectively. The sensitivity, specificity, and accuracy for differentiating between the normal group and high-risk group were 34/40 (85%), 65/72 (90%), and 99/112 (88%), respectively. For differentiating between the non-COPD group and COPD group, the sensitivity, specificity, and accuracy were 8/9 (89%), 112/112 (100%), 120/121 (99%), respectively. Conclusions: The machine learning-based random forest model predicts PFT results in a community screening population based on PRM, and it identifies high risk COPD from normal populations with high sensitivity and reliably predicts of high-risk COPD. © 2023 The Authors. Journal of Applied Clinical Medical Physics published by Wiley Periodicals, LLC on behalf of The American Association of Physicists in Medicine.	chronic obstructive; pulmonary disease; pulmonary function test; quantitative imaging; tomography; X-ray computed	Adult; Aged; Forced Expiratory Volume; Humans; Lung; Middle Aged; Pulmonary Disease, Chronic Obstructive; Retrospective Studies; Tomography, X-Ray Computed; adult; aged; chronic obstructive lung disease; diagnostic imaging; forced expiratory volume; human; lung; middle aged; physiology; procedures; retrospective study; x-ray computed tomography					Clinical Innovation Project of Shanghai Changzheng Hospital, (2020YLCYJ‐Y24); National Natural Science Foundation of China, NSFC, (81871321, 81930049, 82171926); National Natural Science Foundation of China, NSFC; Science and Technology Commission of Shanghai Municipality, STCSM, (21DZ2202600); Science and Technology Commission of Shanghai Municipality, STCSM; National Key Research and Development Program of China, NKRDPC, (2022YFC2010000, 2022YFC2010002, 2022YFC2010005, YXFSC2022JJSJ002); National Key Research and Development Program of China, NKRDPC	We thank the investigators and participants at the investigative sites for their support during the conduct of the study. We acknowledge Prof. Rui Wang and Prof. Qian He from the Department of statistics of Second Affiliated Hospital of PLA Naval Medical University for their help in statistics. They agreed with the data analysis of this study. This work was supported by the National Natural Science Foundation of China [grants number 81871321, 82171926 and 81930049]; the program of Science and Technology Commission of Shanghai Municipality [grant number 21DZ2202600]; National Key R&D Program of China [grant number 2022YFC2010000, 2022YFC2010002, 2022YFC2010005]; Construction of CT standardized database for chronic obstructive pulmonary disease [grant number YXFSC2022JJSJ002]; Clinical Innovation Project of Shanghai Changzheng Hospital [grant number 2020YLCYJ‐Y24]	Wender R., Fontham E.T., Barrera E., Et al., American Cancer Society lung cancer screening guidelines, CA Cancer J Clin, 63, 2, pp. 107-117, (2013); Ritchie A.I., Martinez F.J., The challenges of defining early chronic obstructive pulmonary disease in the general population, Am J Respir Crit Care Med, 203, 10, pp. 1209-1210, (2021); Meghji J., Mortimer K., Agusti A., Et al., Improving lung health in low-income and middle-income countries: from challenges to solutions, Lancet, 397, 10277, pp. 928-940, (2021); Lowe K.E., Regan E.A., Anzueto A., Et al., COPDGene(®) 2019: redefining the diagnosis of chronic obstructive pulmonary disease, Chronic Obstr Pulm Dis, 6, 5, pp. 384-399, (2019); Park S.W., Lim M.N., Kim W.J., Bak S.H., Quantitative assessment the longitudinal changes of pulmonary vascular counts in chronic obstructive pulmonary disease, Respir Res, 23, 1, (2022); Deepak D., Prasad A., Atwal S.S., Agarwal K., Recognition of small airways obstruction in asthma and COPD—the road less travelled, J Clin Diagn Res, 11, 3, pp. Te01-te05, (2017); Cho J., Lee C.H., Kim D.K., Et al., Impact of gender on chronic obstructive pulmonary disease outcomes: a propensity score-matched analysis of a prospective cohort study, Korean J Intern Med, 35, 5, pp. 1154-1163, (2020); Baron R., Kadlecek S., Loza L., Et al., deriving regionally specific biomarkers of emphysema and small airways disease using variable threshold parametric response mapping on volumetric lung CT images, Acad Radiol, 29, 2, pp. S127-s136, (2022); Hwang H.J., Seo J.B., Lee S.M., Et al., New method for combined quantitative assessment of air-trapping and emphysema on chest computed tomography in chronic obstructive pulmonary disease: comparison with parametric response mapping, Korean J Radiol, 22, 10, pp. 1719-1729, (2021); Bhatt S.P., Soler X., Wang X., Et al., Association between functional small airway disease and FEV1 decline in chronic obstructive pulmonary disease, Am J Respir Crit Care Med, 194, 2, pp. 178-184, (2016); Schiwek M., Triphan S.M.F., Biederer J., Et al., Quantification of pulmonary perfusion abnormalities using DCE-MRI in COPD: comparison with quantitative CT and pulmonary function, Eur Radiol, 32, 3, pp. 1879-1890, (2022); Galban C.J., Han M.K., Boes J.L., Et al., Computed tomography-based biomarker provides unique signature for diagnosis of COPD phenotypes and disease progression, Nat Med, 18, 11, pp. 1711-1715, (2012); Martini K., Frauenfelder T., Advances in imaging for lung emphysema, Ann Transl Med, 8, 21, (2020); Occhipinti M., Paoletti M., Bartholmai B.J., Et al., Spirometric assessment of emphysema presence and severity as measured by quantitative CT and CT-based radiomics in COPD, Respir Res, 20, 1, (2019); Kuo-Lung L., Yeun-Chung C., Chong-Jen Y., Et al., Bullous Parametric Response Map For Functional Localization of COPD, J Digit Imaging, 35, 2, pp. 115-126, (2022); Lv R., Xie M., Jin H., Et al., A preliminary study on the relationship between high-resolution computed tomography and pulmonary function in people at risk of developing chronic obstructive pulmonary disease, Front Med (Lausanne), 9, (2022); Konietzke P., Wielputz M.O., Wagner W.L., Et al., Quantitative CT detects progression in COPD patients with severe emphysema in a 3-month interval, Eur Radiol, 30, 5, pp. 2502-2512, (2020); Gomes P., Bastos H.N.E., Carvalho A., Et al., Pulmonary emphysema regional distribution and extent assessed by chest computed tomography is associated with pulmonary function impairment in patients with COPD, Front Med (Lausanne), 8, (2021); Martinez C.H., Diaz A.A., Meldrum C., Et al., Age and small airway imaging abnormalities in subjects with and without airflow obstruction in SPIROMICS, Am J Respir Crit Care Med, 195, 4, pp. 464-472, (2017); Pompe E., Galban C.J., Ross B.D., Et al., Parametric response mapping on chest computed tomography associates with clinical and functional parameters in chronic obstructive pulmonary disease, Respir Med, 123, pp. 48-55, (2017); Capaldi D.P., Zha N., Guo F., Et al., Pulmonary imaging biomarkers of gas trapping and emphysema in COPD: (3)He MR imaging and CT parametric response maps, Radiology, 279, 2, pp. 597-608, (2016); Ho T.T., Kim T., Kim W.J., Et al., A 3D-CNN model with CT-based parametric response mapping for classifying COPD subjects, Sci Rep, 11, 1, (2021); Humphries S.M., Notary A.M., Centeno J.P., Et al., Deep learning enables automatic classification of emphysema pattern at CT, Radiology, 294, 2, pp. 434-444, (2020); Li F., Choi J., Zou C., Et al., Latent traits of lung tissue patterns in former smokers derived by dual channel deep learning in computed tomography images, Sci Rep, 11, 1, (2021); Schabdach J., Wells W.M., Cho M., Batmanghelich K.N., A likelihood-free approach for characterizing heterogeneous diseases in large-scale studies, Inf Process Med Imaging, 10265, pp. 170-183, (2017); Singla S., Gong M., Ravanbakhsh S., Sciurba F., Poczos B., Batmanghelich K.N., Subject2Vec: generative-discriminative approach from a set of image patches to a vector, Med Image Comput Comput Assist Interv, 11070, pp. 502-510, (2018); Chen S., Wang C., Li B., Et al., Risk factors for FEV(1) decline in mild COPD and high-risk populations, Int J Chron Obstruct Pulmon Dis, 12, pp. 435-442, (2017); Koo H.K., Vasilescu D.M., Booth S., Et al., Small airways disease in mild and moderate chronic obstructive pulmonary disease: a cross-sectional study, Lancet Respir Med, 6, 8, pp. 591-602, (2018); Postma D.S., Brightling C., Baldi S., Et al., Exploring the relevance and extent of small airways dysfunction in asthma (ATLANTIS): baseline data from a prospective cohort study, Lancet Respir Med, 7, 5, pp. 402-416, (2019); Kirby M., Tanabe N., Tan W.C., Et al., Total airway count on computed tomography and the risk of chronic obstructive pulmonary disease progression. Findings from a population-based study, Am J Respir Crit Care Med, 197, 1, pp. 56-65, (2018)	X. Zhou; Department of Radiology, Second Affiliated Hospital of PLA Naval Medical University, Shanghai, China; email: sunaay@126.com; S. Liu; Department of Radiology, Second Affiliated Hospital of PLA Naval Medical University, Shanghai, China; email: radiology_cz@163.com; L. Fan; Department of Radiology, Second Affiliated Hospital of PLA Naval Medical University, Shanghai, China; email: fanli0930@163.com		John Wiley and Sons Ltd						15269914			37782241	English	J. Appl. Clin. Med. Phys.	Article	Final	All Open Access; Gold Open Access; Green Open Access	Scopus	2-s2.0-85173520696
Wu M.; Liu D.; Zhu F.; Yu Y.; Ye Z.; Xu J.	Wu, Ming (57801394700); Liu, Danru (55622222200); Zhu, Fenhua (56397485900); Yu, Yeheng (8616266200); Ye, Zhicheng (57263373000); Xu, Jin (57213432266)	57801394700; 55622222200; 56397485900; 8616266200; 57263373000; 57213432266	Diagnostic Value of Immunological Biomarkers in Children with Asthmatic Bronchitis and Asthma	2023	Medicina (Lithuania)	59	10	1765				0	10.3390/medicina59101765	https://www.scopus.com/inward/record.uri?eid=2-s2.0-85175259485&doi=10.3390%2fmedicina59101765&partnerID=40&md5=a47b15f0ca3e596d46f4790b6caca599	Department of Clinical Laboratory, Children’s Hospital of Fudan University, National Children’s Medical Center, Shanghai, 201102, China	Wu M., Department of Clinical Laboratory, Children’s Hospital of Fudan University, National Children’s Medical Center, Shanghai, 201102, China; Liu D., Department of Clinical Laboratory, Children’s Hospital of Fudan University, National Children’s Medical Center, Shanghai, 201102, China; Zhu F., Department of Clinical Laboratory, Children’s Hospital of Fudan University, National Children’s Medical Center, Shanghai, 201102, China; Yu Y., Department of Clinical Laboratory, Children’s Hospital of Fudan University, National Children’s Medical Center, Shanghai, 201102, China; Ye Z., Department of Clinical Laboratory, Children’s Hospital of Fudan University, National Children’s Medical Center, Shanghai, 201102, China; Xu J., Department of Clinical Laboratory, Children’s Hospital of Fudan University, National Children’s Medical Center, Shanghai, 201102, China	Background and Objectives: This study aimed to investigate the diagnostic value of immunological biomarkers in children with asthmatic bronchitis and asthma and to develop a machine learning (ML) model for rapid differential diagnosis of these two diseases. Materials and Methods: Immunological biomarkers in peripheral blood were detected using flow cytometry and immunoturbidimetry. The importance of characteristic variables was ranked and screened using random forest and extra trees algorithms. Models were constructed and tested using the Scikit-learn ML library. K-fold cross-validation and Brier scores were used to evaluate and screen models. Results: Children with asthmatic bronchitis and asthma exhibit distinct degrees of immune dysregulation characterized by divergent patterns of humoral and cellular immune responses. CD8+ T cells and B cells were more dominant in differentiating the two diseases among many immunological biomarkers. Random forest showed a comprehensive high performance compared with other models in learning and training the dataset of immunological biomarkers. Conclusions: This study developed a prediction model for early differential diagnosis of asthmatic bronchitis and asthma using immunological biomarkers. Evaluation of the immune status of patients may provide additional clinical information for those children transforming from asthmatic bronchitis to asthma under recurrent attacks. © 2023 by the authors.	asthma; asthmatic bronchitis; immunological biomarkers; machine learning; random forest	Asthma; Biomarkers; Bronchitis; CD8-Positive T-Lymphocytes; Child; Diagnosis, Differential; Humans; biological marker; asthma; bronchitis; CD8+ T lymphocyte; child; complication; differential diagnosis; human		Biomarkers,			Fudan University, (EK2022ZX05)	This study was supported by grants from the Key Development Program of the Children’s Hospital at Fudan University (EK2022ZX05).	Eg K.P., Thomas R.J., Masters I.B., McElrea M.S., Marchant J.M., Chang A.B., Development and validation of a bronchoscopically defined bronchitis scoring tool in children, Pediatr. Pulmonol, 55, pp. 2444-2451, (2020); Morice A.H., Millqvist E., Bieksiene K., Birring S.S., Dicpinigaitis P., Ribas C.D., Boon M.H., Kantar A., Lai K., McGarvey L., Et al., ERS guidelines on the diagnosis and treatment of chronic cough in adults and children, Eur. Respir. J, 55, (2020); Bian F., Wu Y.-E., Zhang C.-L., Use of aerosol inhalation treatment with budesonide and terbutaline sulfate on acute pediatric asthmatic bronchitis, Exp. Ther. Med, 14, pp. 1621-1625, (2017); Breiteneder H., Peng Y., Agache I., Diamant Z., Eiwegger T., Fokkens W.J., Traidl-Hoffmann C., Nadeau K., O'Hehir R.E., O'Mahony L., Et al., Biomarkers for diagnosis and prediction of therapy responses in allergic diseases and asthma, Allergy, 75, pp. 3039-3068, (2020); Hammad H., Lambrecht B.N., The basic immunology of asthma, Cell, 184, pp. 2521-2522, (2021); Handelman G.S., Kok H.K., Chandra R.V., Razavi A.H., Lee M.J., Asadi H., eDoctor: Machine learning and the future of medicine, J. Intern. Med, 284, pp. 603-619, (2018); Choi R.Y., Coyner A.S., Kalpathy-Cramer J., Chiang M.F., Campbell J.P., Introduction to Machine Learning, Neural Networks, and Deep Learning, Transl. Vis. Sci. Technol, 9, (2020); Jiang Z.F., Shen K.L., Zhu F., Practice of Pediatrics, (2015); Reddel H.K., Bacharier L.B., Bateman E.D., Brightling C.E., Brusselle G.G., Buhl R., Cruz A.A., Duijts L., Drazen J.M., FitzGerald J.M., Et al., Global Initiative for Asthma Strategy 2021: Executive Summary and Rationale for Key Changes, Am. J. Respir. Crit. Care Med, 205, pp. 17-35, (2021); Global Initiative for Asthma–GINA; ATS 2024 International Conference, New York, NY, USA; Angraal S., Mortazavi B.J., Gupta A., Khera R., Ahmad T., Desai N.R., Jacoby D.L., Masoudi F.A., Spertus J.A., Krumholz H.M., Machine Learning Prediction of Mortality and Hospitalization in Heart Failure with Preserved Ejection Fraction, JACC Hear. Fail, 8, pp. 12-21, (2020); Poldrack R.A., Huckins G., Varoquaux G., Establishment of Best Practices for Evidence for Prediction: A Review, JAMA Psychiatry, 77, pp. 534-540, (2020); Vu H.L., Ng K.T.W., Richter A., An C., Analysis of input set characteristics and variances on k-fold cross validation for a Recurrent Neural Network model on waste disposal rate estimation, J. Environ. Manag, 311, (2022); Gans M.D., Gavrilova T., Understanding the immunology of asthma: Pathophysiology, biomarkers, and treatments for asthma endotypes, Paediatr. Respir. Rev, 36, pp. 118-127, (2020); Kuruvilla M.E., Lee F.E.-H., Lee G.B., Understanding Asthma Phenotypes, Endotypes, and Mechanisms of Disease, Clin. Rev. Allergy Immunol, 56, pp. 219-233, (2019); Su Q., Jiang L., Chai J., Dou Z., Rong Z., Zhao X., Yu B., Wang Y., Wang X., Changes of Peripheral Blood Lymphocyte Subsets and Immune Function in Children with Henoch-Schonlein Purpura Nephritis, Iran. J. Immunol. IJI, 18, pp. 259-267, (2021); Du H., Dong X., Zhang J., Cao Y., Akdis M., Huang P., Chen H., Li Y., Liu G., Akdis C.A., Et al., Clinical characteristics of 182 pediatric COVID-19 patients with different severities and allergic status, Allergy, 76, pp. 510-532, (2021); Kurachi M., CD8+ T cell exhaustion, Semin. Immunopathol, 41, pp. 327-337, (2019); Kalish R.S., Askenase P.W., Molecular mechanisms of CD8+ T cell–mediated delayed hypersensitivity: Implications for allergies, asthma, and autoimmunity, J. Allergy Clin. Immunol, 103, pp. 192-199, (1999); Bryant N., Muehling L.M., T-cell responses in asthma exacerbations, Ann. Allergy, Asthma Immunol, 129, pp. 709-718, (2022); Lourenco O., Fonseca A.M., Taborda-Barata L., Human CD8+ T Cells in Asthma: Possible Pathways and Roles for NK-Like Subtypes, Front. Immunol, 7, (2016); Li H., Wang H., Sokulsky L., Liu S., Yang R., Liu X., Zhou L., Li J., Huang C., Li F., Et al., Single-cell transcriptomic analysis reveals key immune cell phenotypes in the lungs of patients with asthma exacerbation, J. Allergy Clin. Immunol, 147, pp. 941-954, (2021); Habener A., Happle C., Grychtol R., Skuljec J., Busse M., Daluge K., Obernolte H., Sewald K., Braun A., Meyer-Bahlburg A., Et al., Regulatory B cells control airway hyperreactivity and lung remodeling in a murine asthma model, J. Allergy Clin. Immunol, 147, pp. 2281-2294.e7, (2021); Fang L., Sun Q., Roth M., Immunologic and Non-Immunologic Mechanisms Leading to Airway Remodeling in Asthma, Int. J. Mol. Sci, 21, (2020); Boonpiyathad T., Sozener Z.C., Satitsuksanoa P., Akdis C.A., Immunologic mechanisms in asthma, Semin. Immunol, 46, (2019); Newman R., Tolar P., Chronic calcium signaling in IgE+ B cells limits plasma cell differentiation and survival, Immunity, 54, (2021); Gould H.J., Sutton B.J., Beavil A.J., Beavil R.L., McCloskey N., Coker H.A., Fear D., Smurthwaite L., The biology of IGE and the basis of allergic disease, Annu. Rev. Immunol, 21, pp. 579-628, (2003); Turner D.P., Deng H., Houle T.T., Statistical Hypothesis Testing: Overview and Application, Headache: J. Head Face Pain, 60, pp. 302-308, (2020); Farell B., Hypothesis testing, attention, and ‘Same’-‘Different’ judgments, Cogn. Psychol, 132, (2022); Haug C.J., Drazen J.M., Artificial Intelligence and Machine Learning in Clinical Medicine, 2023, New Engl. J. Med, 388, pp. 1201-1208, (2023); Gottesman O., Johansson F., Komorowski M., Faisal A., Sontag D., Doshi-Velez F., Celi L.A., Guidelines for reinforcement learning in healthcare, Nat. Med, 25, pp. 16-18, (2019); Li D., Liu Z., Armaghani D.J., Xiao P., Zhou J., Novel ensemble intelligence methodologies for rockburst assessment in complex and variable environments, Sci. Rep, 12, (2022); Srivastava R., Kumar S., Kumar B., Classification model of machine learning for medical data analysis, Statistical Modeling in Machine Learning, pp. 111-132, (2023); Czarnecki W.M., Podlewska S., Bojarski A.J., Extremely Randomized Machine Learning Methods for Compound Activity Prediction, Molecules, 20, pp. 20107-20117, (2015)	J. Xu; Department of Clinical Laboratory, Children’s Hospital of Fudan University, National Children’s Medical Center, Shanghai, 201102, China; email: jinxu_125@163.com		Multidisciplinary Digital Publishing Institute (MDPI)						1010660X			37893483	English	Medicina	Article	Final	All Open Access; Gold Open Access; Green Open Access	Scopus	2-s2.0-85175259485
Hui C.Y.; Shenton A.V.; Martin C.; Weatherill D.; Moylan D.; Hayes M.; Rienda L.G.; Kinley E.; Eck S.; Pinnock H.	Hui, Chi Yan (57194330405); Shenton, Ann Victoria (59280272700); Martin, Claire (59278208800); Weatherill, David (57786941800); Moylan, Dianna (59280272800); Hayes, Morag (59279751700); Rienda, Laura Gonzalez (59281311300); Kinley, Emma (57239613600); Eck, Stefanie (57990220100); Pinnock, Hilary (6701815935)	57194330405; 59280272700; 59278208800; 57786941800; 59280272800; 59279751700; 59281311300; 57239613600; 57990220100; 6701815935	Patient and public involvement workshop to shape artificial intelligence-supported connected asthma self-management research	2024	PLOS Digital Health	3	5	e0000521				0	10.1371/journal.pdig.0000521	https://www.scopus.com/inward/record.uri?eid=2-s2.0-85201587102&doi=10.1371%2fjournal.pdig.0000521&partnerID=40&md5=6ea2795fa9d7327d2605fe7be5a3983d	Asthma UK Centre for Applied Research, Usher Institute, University of Edinburgh, United Kingdom; School of Psychology, Faculty of Health, Liverpool John Moore’s University, United Kingdom; Institute of General Practice and Health Services Research, TUM School of Medicine, Technical University of Munich (TUM), Germany	Hui C.Y., Asthma UK Centre for Applied Research, Usher Institute, University of Edinburgh, United Kingdom; Shenton A.V., Asthma UK Centre for Applied Research, Usher Institute, University of Edinburgh, United Kingdom; Martin C., Asthma UK Centre for Applied Research, Usher Institute, University of Edinburgh, United Kingdom; Weatherill D., Asthma UK Centre for Applied Research, Usher Institute, University of Edinburgh, United Kingdom; Moylan D., Asthma UK Centre for Applied Research, Usher Institute, University of Edinburgh, United Kingdom; Hayes M., Asthma UK Centre for Applied Research, Usher Institute, University of Edinburgh, United Kingdom; Rienda L.G., Asthma UK Centre for Applied Research, Usher Institute, University of Edinburgh, United Kingdom; Kinley E., School of Psychology, Faculty of Health, Liverpool John Moore’s University, United Kingdom; Eck S., Institute of General Practice and Health Services Research, TUM School of Medicine, Technical University of Munich (TUM), Germany; Pinnock H., Asthma UK Centre for Applied Research, Usher Institute, University of Edinburgh, United Kingdom	Digital interventions with artificial intelligence (AI) can potentially support people with asthma to reduce the risk of exacerbation. Engaging patients throughout the development process is essential to ensure usability of the intervention for the end-users. Using our Connected for Asthma (C4A) intervention as an exemplar, we explore how patient involvement can shape a digital intervention. Seven Patient and Public Involvement (PPI) colleagues from the Asthma UK Centre for Applied Research participated in four advisory workshops to discuss how they would prefer to use/interact with AI to support living with their asthma, the benefit and caveats to use the AI that incorporated asthma monitoring and indoor/outdoor environmental data. Discussion focussed on the three most wanted use cases identified in our previous studies. PPI colleagues wanted AI to support data collection, remind them about self-management tasks, teach them about asthma environmental triggers, identify risk, and empower them to confidently look after their asthma whilst emphasising that AI does not replace clinicians. The discussion informed the key components in the next C4A interventions, including the approach to interacting with AI, the technology features and the research topics. Attendees highlighted the importance of considering health inequities, the presentation of data, and concerns about data accuracy, data privacy, security and ownership. We have demonstrated how patient roles can shift from that of ‘user’ (the traditional ‘tester’ of a digital intervention), to a co-design partner who shapes the next iteration of the intervention. Technology innovators should seek practical and feasible strategies to involve PPI colleagues throughout the development cycle of a digital intervention; supporting researchers to explore the barriers, concerns, enablers and advantages of implementing digital healthcare. © 2024 Hui et al. This is an open access article distributed under the terms of the Creative Commons Attribution License, which permits unrestricted use, distribution, and reproduction in any medium, provided the original author and source are credited.							Medical Research Council, MRC; Tactuum Ltd; Confidence in Concept fund, (MRC-CIC7-71)	This work was supported by the Medical Research Council (Confidence in Concept fund (MRC-CIC7-71) to CYH). The funders had no role in study design, data collection and analysis, decision to publish, or preparation of the manuscript. We thank you for all the PPI colleagues to contribute their views in the workshop; the University of Edinburgh IoT service (https://www.ed.ac.uk/information-services/iot), Mr Richard Jackaman, Mr Simon Chapple and Mr Matthew Hodson for providing the information about the latest IoT environmental sensor, and for arranging an indoor sensor to support the discussion in the workshop; and the Tactuum Ltd, Mr Vinh Tran and Mr Mark Buchner to support the connection between the Edinburgh LoRaWan IoT environment sensors and the C4A app. We also thank you for the funder, Medical Research Council (MRC) to support this work. The views expressed in this publication are those of the authors and not necessarily those of the MRC.	SIGN 158: British guideline on the management of asthma, (2019); Global strategy for asthma management and prevention 2023, (2023); Pinnock H, Parke HL, Panagioti M, Daines L, Pearce G, Taylor SJ, Et al., Systematic meta-review of supported self-management for asthma: a healthcare perspective, BMC medicine, 15, 1, pp. 1-32, (2017); WHO global air quality guidelines: particulate matter (PM2. 5 and PM10), ozone, nitrogen dioxide, sulfur dioxide and carbon monoxide, (2021); Pinnock H, Hui CY, van Boven JF., Implementation of digital home monitoring and management of respiratory disease, Current Opinion in Pulmonary Medicine, 29, 4, (2023); Ying W, Wimalasiri JS, Ray P, Chattopadhyay S, Wilson CS., An Ontology Driven Multi-Agent Approach to Integrated eHealth Systems, International Journal of e-Health and Medical Communications, 1, 1, pp. 28-40, (2010); Ndayishimiye C, Lopes H, Middleton J., A systematic scoping review of digital health technologies during COVID-19: a new normal in primary health care delivery, Health and Technology, 13, 2, pp. 273-284, (2023); Dal Mas F, Massaro M, Rippa P, Secundo G., The challenges of digital transformation in healthcare: An interdisciplinary literature review, framework, and future research agenda, Technovation, 123, (2023); Masterson D, Areskoug Josefsson K, Robert G, Nylander E, Kjellstrom S., Mapping definitions of co-production and co-design in health and social care: A systematic scoping review providing lessons for the future, Health Expectations, 25, 3, pp. 902-913, (2022); Involve patients, (2019); Baines R, Bradwell H, Edwards K, Stevens S, Prime S, Chatterjee A., Meaningful patient and public involvement in digital health innovation, implementation and evaluation: a systematic review, Health Expectations, 25, 4, pp. 1232-1245, (2022); Arias FD, Navarro M, Elfanagely Y, Elfanagely O., Biases in research studies, Translational Surgery, pp. 191-194, (2023); UK Standards for Public Involvement, (2019); Agyei-Manu E, Atkins N, Lee B, Rostron J, Dozier M, McQuillan R., The benefits, challenges, and best practice for patient and public involvement in evidence synthesis: A systematic review and thematic synthesis, Health Expectations, (2023); Hui CY, McKinstry B, Fulton O, Buchner M, Pinnock H., Patients’ and clinicians’ perceived trust in internet-of-things systems to support asthma self-management: qualitative interview study, JMIR mHealth and uHealth, 9, 7, (2021); Greenhalgh T, Hinton L, Finlay T, Macfarlane A, Fahy N, Chant A., Frameworks for supporting patient and public involvement in research: systematic review and co-design pilot, Health expectations, 22, 4, pp. 785-801, (2019); Hui CY, McKinstry B, Fulton O, Buchner M, Pinnock H., Patients’ and clinicians’ visions of a future internet-of-things system to support asthma self-management: mixed methods study, Journal of medical Internet research, 23, 4, (2021); Staniszewska S, Brett J, Simera I, Seers K, Mockford C, Entwistle A., GRIPP2 reporting checklists: tools to improve reporting of patient and public involvement in research, 358, (2017); Rogers EM, Singhal A, Quinlan MM., Diffusion of innovations, InAn integrated approach to communication theory and research, pp. 432-448, (2014); Young AT, Amara D, Bhattacharya A, Wei ML., Patient and general public attitudes towards clinical artificial intelligence: a mixed methods systematic review, The Lancet Digital Health, 3, 9, pp. e599-e611, (2021); Li F, Ruijs N, Lu Y., Ethics & AI: A systematic review on ethical concerns and related strategies for designing with AI in healthcare, AI, 4, 1, pp. 28-53, (2022); Wu X, Xiao L, Sun Y, Zhang J, Ma T, He L., A survey of human-in-the-loop for machine learning, Future Generation Computer Systems, 135, pp. 364-381, (2022); Mosqueira-Rey E, Hernandez-Pereira E, Alonso-Rios D, Bobes-Bascaran J, Fernandez-Leal A., Human-in-the-loop machine learning: A state of the art, Artificial Intelligence Review, 56, 4, pp. 3005-3054, (2023); Tang L, Li J, Fantus S., Medical artificial intelligence ethics: A systematic review of empirical studies, Digital Health, 9, (2023); Rizi MH, Seno SA., A systematic review of technologies and solutions to improve security and privacy protection of citizens in the smart city, Internet of Things, 20, (2022); Connected Things, (2023); UK GDPR guidance and resources, (2023); Indoor Air Quality Guidance: Assessment, Monitoring, Modelling and Mitigation, (2021); McCarron A, Semple S, Braban CF, Swanson V, Gillespie C, Price HD., Public engagement with air quality data: using health behaviour change theory to support exposure-minimising behaviours, Journal of Exposure Science & Environmental Epidemiology, 28, pp. 1-1, (2022); Hunter RF, Rodgers SE, Hilton J, Clarke M, Garcia L, Lovell R., GroundsWell: Community-engaged and data-informed systems transformation of Urban Green and Blue Space for population health–a new initiative, Wellcome Open Research, 7, (2022); Shearer E, Cho M, Magnus D., Regulatory, social, ethical, and legal issues of artificial intelligence in medicine, Artificial Intelligence in Medicine, pp. 457-477, (2021); Chen Y, Hosin AA, George MJ, Asselbergs FW, Shah AD., Digital technology and patient and public involvement (PPI) in routine care and clinical research—A pilot study, Plos one, 18, 2, (2023)	H. Pinnock; Asthma UK Centre for Applied Research, Usher Institute, University of Edinburgh, United Kingdom; email: hilary.pinnock@ed.ac.uk		Public Library of Science						27673170				English	PLOS Digit. Health	Article	Final	All Open Access; Gold Open Access; Green Open Access	Scopus	2-s2.0-85201587102
Abineza C.; Balas V.E.; Nsengiyumva P.	Abineza, Claudia (57754302300); Balas, Valentina E. (9279071000); Nsengiyumva, Philibert (57192167208)	57754302300; 9279071000; 57192167208	Deep Learning Model for Early Subsequent COPD Exacerbation Prediction	2023	Studies in Informatics and Control	32	3		99	107	8	0	10.24846/v32i3y202309	https://www.scopus.com/inward/record.uri?eid=2-s2.0-85184873458&doi=10.24846%2fv32i3y202309&partnerID=40&md5=e0a939560f14e5147b9cb4ec27d51321	African Center of Excellence in Internet of Things, University of Rwanda, KN 67 Street, Kigali, 3900, Rwanda; Department of Automatics and Applied Software, Aurel Vlaicu University of Arad, 77 Revoluţiei Boulevard, Arad, 310130, Romania; Academy of Romanian Scientists, 3 Ilfov Street, Bucharest, 050044, Romania	Abineza C., African Center of Excellence in Internet of Things, University of Rwanda, KN 67 Street, Kigali, 3900, Rwanda; Balas V.E., Department of Automatics and Applied Software, Aurel Vlaicu University of Arad, 77 Revoluţiei Boulevard, Arad, 310130, Romania, Academy of Romanian Scientists, 3 Ilfov Street, Bucharest, 050044, Romania; Nsengiyumva P., African Center of Excellence in Internet of Things, University of Rwanda, KN 67 Street, Kigali, 3900, Rwanda	Chronic Obstructive Pulmonary Disease (COPD) patients have a burden of frequent exacerbations during daily life. Automatic solutions for early COPD exacerbation prediction could promote COPD healthcare and reduce hospital readmissions. Previous works didn’t consider symptoms change patterns which might not be effective for timely and personalized therapy. When using a pulse oximeter for COPD diagnosis, arterial oxygen saturation (SPO2) levels are targeted, depending on whether a patient is stable, hospitalized, or being recovered from exacerbation states. However, the timely management of COPD is a problem, due to the manual monitoring of individual measurements. This research investigates whether the Long Short-Term Memory (LSTM) model can predict early COPD subsequent exacerbation by prompting therapy depending on COPD symptoms patterns and SPO2 burden levels. Time-stamped Electronic Health Record (EHR) from COPD patients’ data time series were examined, over subsequent days, with the aim to evaluate a short-time window which a monitoring system for an accurate and early prediction of subsequent exacerbations could be based on. Therefore, the LSTM model was evaluated by varying a window of one to six prior time-steps, to forecast a subsequent day. The window of 1 day showed a good performance of a training accuracy of 87%, a testing accuracy of 85% and an area under the curve (AUC) of 0.83, by employing the training and testing model on only 54 patients. © 2012-2023. All rights reserved	Data-time series; Early prediction; LSTM; Monitoring system; Subsequent COPD exacerbation						African Centre of Excellence in the Internet of Things; Artificial Intelligence for Development in Africa; Styrelsen för Internationellt Utvecklingssamarbete, Sida; International Development Research Centre, IDRC	The research reported in this paper has been funded firstly, by The International Development Research Centre (IDRC) and The Swedish International Development Cooperation Agency (SIDA), under ‘The Artificial Intelligence for Development in Africa (AI4D Africa) program with the management of The African Center for Technology Studies (ACTS)’ and secondly by The African Centre of Excellence in the Internet of Things (ACEIoT). Kindly thanks are also given to Prof. Dr. Peter Lucas (University of Twente, Enschede, the Netherlands), for his motivational ideas during this research.	Aaron S. D., COPD Exacerbations: Predicting the Future from the Recent Past, American Journal of Respiratory and Critical Care Medicine, 179, 5, pp. 335-336, (2009); Athilakshmi R., Jacob S. G., Rajavel R., Automatic Detection of Biomarker Genes through Deep Learning Techniques: A Research Perspective, Studies in Informatics and Control, 32, 2, pp. 51-61, (2023); Balas E. V., Sanjiban S. R., Dharmendra S., Pijush S., Handbook of Deep Learning Applications, Smart Innovation, Systems and Technologies, 136, (2019); Boer L., van der Heijden M., van Kuijk N., Lucas P., Vercoulen J., Assendelft W., Bischof E., Schermer T., Validation of ACCESS: an automated tool to support self-management of COPD exacerbations, International Journal of Chronic Obstructive Pulmonary Disease, 13, pp. 3255-3267, (2018); Buekers J., Theunis J., De Boever P., Vaes A. W., Koopman M., Janssen E. V., Wouters E. F., Spruit M. A., Aerts J., Wearable Finger Pulse Oximetry for Continuous Oxygen Saturation Measurements During Daily Home Routines of Patients with Chronic Obstructive Pulmonary Disease (COPD) Over One Week: Observational Study, JMIR mHealth and uHealth, 7, 6, (2019); Claxton S., Porter P., Brisbane J., Bear N., Wood J., Peltonen V., Della P., Smith C., Abeyratne U., Identifying acute exacerbations of chronic obstructive pulmonary disease using patient-reported symptoms and cough feature analysis, NPJ Digital Medicine, 4, 1, (2021); Treatment and Medications for COPD, (2020); Dumitrescu C.-M., Dumitrache I., Combining Deep Learning Technologies with Multi-Level Gabor Features for Facial Recognition in Biometric Automated Systems, Studies in Informatics and Control, 28, 2, pp. 221-230, (2019); Esteban C., Moraza J., Sancho F., Aburto M., Aramburu A, Goiria B., Garcia-Loizaga A., Capelastegui A., Machine learning for COPD exacerbation prediction, European Respiratory Journal, 46, 59, (2015); Fernandez-Granero M. A., Sanchez-Morillo D., Leon-Jimenez A., Computerised Analysis of Telemonitored Respiratory Sounds for Predicting Acute Exacerbations of COPD, Sensors, 15, 10, pp. 26978-26996, (2015); Fernandez-Granero M. A., Sanchez-Morillo D., Leon-Jimenez A., An artificial intelligence approach to early predict symptom-based exacerbations of COPD, Biotechnology & Biotechnological Equipment, 32, 3, pp. 778-784, (2018); Fernandez-Granero M. A., Sanchez-Morillo D., Leon-Jimenez A., Crespo L. F., Automatic prediction of chronic obstructive pulmonary disease exacerbations through home telemonitoring of symptoms, Bio-Medical Materials and Engineering, 24, 6, pp. 3825-3832, (2014); At-A-Glance Outpatient Management Reference for Chronic Obstructive Pulmonary Disease (COPD), (2017); Global Strategy for the Diagnosis, Management and Prevention of Chronic Obstructive Pulmonary Disease, (2020); Huang W. C., Wu M. F., Chen H. C., Hsu J. Y., Features of COPD patients by comparing CAT with mMRC: a retrospective, cross-sectional study, NPJ Primary Care Respiratory Medicine, 25, (2015); Hurst J. R., Donaldson G. C., Quint J. K., Goldring J. J. P., Baghai-Ravary R., Wedzicha J. A., Temporal clustering of exacerbations in chronic obstructive pulmonary disease, American Journal of Respiratory and Critical Care Medicine, 179, 5, pp. 369-374, (2009); Kerkhof M., Freeman D., Jones R., Chisholm A., Price D., Predicting frequent COPD exacerbations using primary care data, International Journal of Chronic Obstructive Pulmonary Disease, 10, pp. 2439-2450, (2015); Liu D., Peng S., Zhang J., Bai S., Liu H. X., Qu J. M., Prediction of short term re-exacerbation in patients with acute exacerbation of chronic obstructive pulmonary disease, International Journal of Chronic Obstructive Pulmonary Disease, 10, pp. 1265-1273, (2015); Liu M., Stella F., Hommersom A., Lucas P. J. F., Boer L., Bischof E., A comparison between discrete and continuous time Bayesian networks in learning from clinical time series data with irregularity, Artificial Intelligence in Medicine, 95, pp. 104-117, (2019); Min X., Yu B., Wang F., Predictive Modeling of the Hospital Readmission Risk from Patients’ Claims Data Using Machine Learning: A Case Study on COPD, Scientifc Reports, 9, 1, (2019); Nunavath V., Goodwin M., Fidje J. T., Moe C. E., Deep Neural Networks for Prediction of Exacerbations of Patients with Chronic Obstructive Pulmonary Disease, Engineering Applications of Neural Networks. EANN 2018. Communications in Computer and Information Science, 893, pp. 217-228, (2018); Polsky M. B., Moraveji N., Early identification and treatment of COPD exacerbation using remote respiratory monitoring, Respiratory Medicine Case Reports, 34, 5, (2021); Press V. G., Myers L. C., Feemster L. C., Preventing COPD Readmissions Under the Hospital Readmissions Reduction Program: How Far Have We Come?, Chest, 159, 3, pp. 996-1006, (2020); Quintana J. M., Anton-Ladislao A., Orive M., Aramburu A., Iriberri M., Sanchez R., Jimenez-Puente A., de-Miguel-Diez J., Esteban C., Predictors of short-term COPD readmission, Internal and Emergency Medicine, 17, 5, pp. 1481-1490, (2022); Shah S. A., Velardo C., Farmer A., Tarassenko L., Exacerbations in chronic obstructive pulmonary disease: identification and prediction using a digital Health system, Journal of Medical Internet Research, 19, 3, (2017); Sun J., Ma X., Kazi M., Comparison of Decline Curve Analysis DCA with Recursive Neural Networks RNN for Production Forecast of Multiple Wells, Proceedings of the SPE Western Regional Meeting, (2018); Swaminathan S., Qirko K., Smith T., Corcoran E., Wysham N. G., Bazaz G., Kappel G., Gerber A. N., A machine learning approach to triaging patients with chronic obstructive pulmonary disease, PLOS ONE, 12, 11, (2017); Clinical use of Pulse Oximetry Pocket Reference 2010, (2010); van der Heijden M., Lucas P. J., Lijnse B., Heijdra Y. F., Schermer T. R., An autonomous mobile system for the management of COPD, Journal of Biomedical Informatics, 46, 3, pp. 458-469, (2013); Van Houdt G., Mosquera C., Napoles G., A Review on the Long Short-Term Memory Model, Artificial Intelligence Review, 53, 8, pp. 5929-5955, (2020); Varsamopoulos S., Bertels K., Almudever C. G., Designing neural network-based decoders for surface codes, Quantum Machine Intelligence, 2, pp. 1-12, (2018); Wageck B., Cox N. S., Holland A. E., Recovery Following Acute Exacerbations of Chronic Obstructive Pulmonary Disease – A Review, COPD: Journal of Chronic Obstructive Pulmonary Disease, 16, 1, pp. 93-103, (2019); Wu C. T., Li G. H., Huang C. T., Cheng Y. C., Chen C. H., Chien J. Y., Kuo P. H., Kuo L. C., Lai F., Acute Exacerbation of a Chronic Obstructive Pulmonary Disease Prediction System Using Wearable Device Data, Machine Learning, and Deep Learning: Development and Cohort Study, JMIR mHealth and uHealth, 9, 5, (2021); Wu Y. K., Lan C. C., Tzeng I. S., Wu C. W., The COPD-readmission (CORE) score: A novel prediction model for one-year chronic obstructive pulmonary disease readmissions, Journal of the Formosan Medical Association, 120, 3, pp. 1005-1013, (2020); Yawn B. P., Mintz M. L., Doherty D. E., GOLD in Practice: Chronic Obstructive Pulmonary Disease Treatment and Management in the Primary Care Setting, International Journal of Chronic Obstructive Pulmonary Disease, 16, pp. 289-299, (2021)	V.E. Balas; Academy of Romanian Scientists, Bucharest, 3 Ilfov Street, 050044, Romania; email: balas@drbalas.ro		National Institute for R and D in Informatics						12201766				English	Stud. Inform. Control	Article	Final	All Open Access; Bronze Open Access	Scopus	2-s2.0-85184873458
Moztarzadeh O.; Liska J.; Liskova V.; Skalova A.; Topolcan O.; Jamshidi A.; Hauer L.	Moztarzadeh, Omid (57190307831); Liska, Jan (57521598400); Liskova, Veronika (57381158000); Skalova, Alena (55942644700); Topolcan, Ondrej (7005911152); Jamshidi, Alireza (57218589959); Hauer, Lukas (55875669800)	57190307831; 57521598400; 57381158000; 55942644700; 7005911152; 57218589959; 55875669800	Predicting Chronic Hyperplastic Candidiasis Retro-Angular Mucosa Using Machine Learning	2023	Clinics and Practice	13	6		1335	1351	16	0	10.3390/clinpract13060120	https://www.scopus.com/inward/record.uri?eid=2-s2.0-85180639408&doi=10.3390%2fclinpract13060120&partnerID=40&md5=343b9258fe0157e6ec6edacb8cae22d2	Department of Stomatology, University Hospital Pilsen, Faculty of Medicine in Pilsen, Charles University, Alej Svobody 80, Pilsen, 30460, Czech Republic; Department of Anatomy, Faculty of Medicine in Pilsen, Charles University, Pilsen, 32300, Czech Republic; Sikl’s Department of Pathology, Faculty of Medicine in Pilsen, Charles University, Ed. Beneše 13, Pilsen, 30599, Czech Republic; Biopticka Laboratory, Mikulasske namesti 628, Pilsen, 32600, Czech Republic; Central Laboratory of Immunoanalysis, University Hospital Pilsen, Faculty of Medicine in Pilsen, Charles University, Ed. Beneše 13, Pilsen, 30599, Czech Republic; Dentistry School, Babol University of Medical Sciences, Babol, 4717647745, Iran	Moztarzadeh O., Department of Stomatology, University Hospital Pilsen, Faculty of Medicine in Pilsen, Charles University, Alej Svobody 80, Pilsen, 30460, Czech Republic, Department of Anatomy, Faculty of Medicine in Pilsen, Charles University, Pilsen, 32300, Czech Republic; Liska J., Department of Stomatology, University Hospital Pilsen, Faculty of Medicine in Pilsen, Charles University, Alej Svobody 80, Pilsen, 30460, Czech Republic; Liskova V., Department of Stomatology, University Hospital Pilsen, Faculty of Medicine in Pilsen, Charles University, Alej Svobody 80, Pilsen, 30460, Czech Republic; Skalova A., Sikl’s Department of Pathology, Faculty of Medicine in Pilsen, Charles University, Ed. Beneše 13, Pilsen, 30599, Czech Republic, Biopticka Laboratory, Mikulasske namesti 628, Pilsen, 32600, Czech Republic; Topolcan O., Central Laboratory of Immunoanalysis, University Hospital Pilsen, Faculty of Medicine in Pilsen, Charles University, Ed. Beneše 13, Pilsen, 30599, Czech Republic; Jamshidi A., Dentistry School, Babol University of Medical Sciences, Babol, 4717647745, Iran; Hauer L., Department of Stomatology, University Hospital Pilsen, Faculty of Medicine in Pilsen, Charles University, Alej Svobody 80, Pilsen, 30460, Czech Republic	Chronic hyperplastic candidiasis (CHC) presents a distinctive and relatively rare form of oral candidal infection characterized by the presence of white or white–red patches on the oral mucosa. Often mistaken for leukoplakia or erythroleukoplakia due to their appearance, these lesions display nonhomogeneous textures featuring combinations of white and red hyperplastic or nodular surfaces. Predominant locations for such lesions include the tongue, retro-angular mucosa, and buccal mucosa. This paper aims to investigate the potential influence of specific anatomical locations, retro-angular mucosa, on the development and occurrence of CHC. By examining the relationship between risk factors, we present an approach based on machine learning (ML) to predict the location of CHC occurrence. In this way, we employ Gradient Boosting Regression (GBR) to classify CHC lesion locations based on important risk factors. This estimator can serve both research and diagnostic purposes effectively. The findings underscore that the proposed ML technique can be used to predict the occurrence of CHC in retro-angular mucosa compared to other locations. The results also show a high rate of accuracy in predicting lesion locations. Performance assessment relies on Mean Squared Error (MSE), Root Mean Squared Error (RMSE), R-squared (R2), and Mean Absolute Error (MAE), consistently revealing favorable results that underscore the robustness and dependability of our classification method. Our research contributes valuable insights to the field, enhancing diagnostic accuracy and informing treatment strategies. © 2023 by the authors.	candidosis/chronic hyperplastic candidosis; chronic mucosal lesions; digital health; leukoplakia; machine learning; oral intraepithelial neoplasia; oral squamous cell carcinoma	corticosteroid; adult; anatomical location; anxiety; Article; artificial neural network; asthma; buccal mucosa; Candida albicans; candidiasis; cellular immunity; chronic hyperplastic candidiasis; clinical decision making; colony forming unit; decision tree; diabetes mellitus; diagnostic accuracy; diagnostic test accuracy study; female; flow rate; fuzzy system; gastroesophageal reflux; health service; histology; human; hypertension; intraepithelial neoplasia; keratinization; leukoplakia; lichen planus; machine learning; male; mean absolute error; mean squared error; middle aged; mouth squamous cell carcinoma; oral mucosal disease; personalized medicine; pH; retrospective study; risk factor; root mean squared error; signal processing; smoking			CHROMagar		Ministerstvo Zdravotnictví Ceské Republiky, MZCR, (00669806)	This study was supported by the grant of the Ministry of Health of the Czech Republic–Conceptual Development of Research Organization (Faculty Hospital in Pilsen–FNPl, 00669806).	Lamey P.J., Darwazeh A., Muirhead J., Rennie J., Samaranayake L., MacFarlane T., Chronic hyperplastic candidosis and secretor status, J. Oral Pathol. Med, 20, pp. 64-67, (1991); Zhang W., Wu S., Wang X., Wei P., Yan Z., Combination treatment with photodynamic therapy and laser therapy in chronic hyperplastic candidiasis: A case report, Photodiagnosis Photodyn. Ther, 38, (2022); Williams A., Rogers H., Williams D., Wei X.-Q., Farnell D., Wozniak S., Jones A., Higher Number of EBI3 Cells in Mucosal Chronic Hyperplastic Candidiasis May Serve to Regulate IL-17-Producing Cells, J. Fungi, 7, (2021); Zhang W., Wu S., Wang X., Gao Y., Yan Z., Malignant Transformation and Treatment Recommendations of Chronic Hyperplastic Candidiasis—A Six-year Retrospective Cohort Study, Mycoses, 64, pp. 1422-1428, (2021); Li B., Fang X., Hu X., Hua H., Wei P., Successful treatment of chronic hyperplastic candidiasis with 5-aminolevulinic acid photodynamic therapy: A case report, Photodiagnosis Photodyn. Ther, 37, (2022); Farah C., Concurrent chronic hyperplastic candidosis and oral lichenoid lesion as adverse events of secukinumab therapy, Aust. Dent. J, 66, pp. 340-345, (2021); Sitheeque M., Samaranayake L., Chronic hyperplastic candidosis/candidiasis (candidal leukoplakia), Crit. Rev. Oral Biol. Med, 14, pp. 253-267, (2003); Pina P.S.S., Custodio M., Sugaya N.N., de Sousa S.C.O.M., Histopathologic aspects of the so-called chronic hyperplastic candidiasis: An analysis of 36 cases, J. Cutan. Pathol, 48, pp. 66-71, (2021); Di Cosola M., Cazzolla A.P., Charitos I.A., Ballini A., Inchingolo F., Santacroce L., Candida albicans and oral carcinogenesis. A brief review, J. Fungi, 7, (2021); Sharma A., Oral candidiasis: An opportunistic infection: A review, Int. J. Appl. Dent. Sci, 5, pp. 23-27, (2019); Lorenzo-Pouso A.I., Perez-Jardon A., Caponio V.C.A., Spirito F., Chamorro-Petronacci C.M., Alvarez-Calderon-Iglesias O., Gandara-Vila P., Lo Muzio L., Perez-Sayans M., Oral chronic hyperplastic candidiasis and its potential risk of malignant transformation: A systematic review and prevalence meta-analysis, J. Fungi, 8, (2022); Achararit P., Manaspon C., Jongwannasiri C., Phattarataratip E., Osathanon T., Sappayatosok K., Artificial Intelligence-Based Diagnosis of Oral Lichen Planus Using Deep Convolutional Neural Networks, Eur. J. Dent, (2023); Fu C., Zhang X., Veri A.O., Iyer K.R., Lash E., Xue A., Yan H., Revie N.M., Wong C., Lin Z.-Y., Leveraging machine learning essentiality predictions and chemogenomic interactions to identify antifungal targets, Nat. Commun, 12, (2021); Varoquaux G., Cheplygina V., Machine learning for medical imaging: Methodological failures and recommendations for the future, NPJ Digit. Med, 5, (2022); Daneshfar F., Jamshidi M.B., An octonion-based nonlinear echo state network for speech emotion recognition in Metaverse, Neural Netw, 163, pp. 108-121, (2023); Shehab M., Abualigah L., Shambour Q., Abu-Hashem M.A., Shambour M.K.Y., Alsalibi A.I., Gandomi A.H., Machine learning in medical applications: A review of state-of-the-art methods, Comput. Biol. Med, 145, (2022); Keshmiri Neghab H., Jamshidi M., Keshmiri Neghab H., Digital twin of a magnetic medical microrobot with stochastic model predictive controller boosted by machine learning in cyber-physical healthcare systems, Information, 13, (2022); Jamshidi M.B., Jamshidi M., Rostami S., An intelligent approach for nonlinear system identification of a li-ion battery, Proceedings of the 2017 IEEE 2nd International Conference on Automatic Control and Intelligent Systems (I2CACIS), pp. 98-103; Jamshidi M.B., Alibeigi N., Lalbakhsh A., Roshani S., An ANFIS approach to modeling a small satellite power source of NASA, Proceedings of the 2019 IEEE 16th International Conference on Networking, Sensing and Control (ICNSC), pp. 459-464; Moztarzadeh O., Jamshidi M., Sargolzaei S., Jamshidi A., Baghalipour N., Malekzadeh Moghani M., Hauer L., Metaverse and Healthcare: Machine Learning-Enabled Digital Twins of Cancer, Bioengineering, 10, (2023); Jamshidi M.B., Daneshfar F., A hybrid echo state network for hypercomplex pattern recognition, classification, and big data analysis, Proceedings of the 2022 12th International Conference on Computer and Knowledge Engineering (ICCKE), pp. 007-012; Li X., Li W., Xu Y., Human age prediction based on DNA methylation using a gradient boosting regressor, Genes, 9, (2018); Jamshidi M.B., Ebadpour M., Moghani M.M., Cancer digital twins in metaverse, Proceedings of the 2022 20th International Conference on Mechatronics-Mechatronika (ME), pp. 1-6; Jamshidi M., Moztarzadeh O., Jamshidi A., Abdelgawad A., El-Baz A.S., Hauer L., Future of Drug Discovery: The Synergy of Edge Computing, Internet of Medical Things, and Deep Learning, Future Internet, 15, (2023); Jamshidi M.B., Talla J., Lalbakhsh A., Sharifi-Atashgah M.S., Sabet A., Peroutka Z., A conceptual deep learning framework for COVID-19 drug discovery, Proceedings of the 2021 IEEE 12th Annual Ubiquitous Computing, Electronics & Mobile Communication Conference (UEMCON), pp. 00030-00034; Shafiei A., Jamshidi M., Khani F., Talla J., Peroutka Z., Gantassi R., Baz M., Cheikhrouhou O., Hamam H., A hybrid technique based on a genetic algorithm for fuzzy multiobjective problems in 5G, internet of things, and mobile edge computing, Math. Probl. Eng, 2021, (2021); Moztarzadeh O., Jamshidi M., Sargolzaei S., Keikhaee F., Jamshidi A., Shadroo S., Hauer L., Metaverse and Medical Diagnosis: A Blockchain-Based Digital Twinning Approach Based on MobileNetV2 Algorithm for Cervical Vertebral Maturation, Diagnostics, 13, (2023); Prettenhofer P., Louppe G., Gradient boosted regression trees in scikit-learn, PyData 2014, (2014); Keprate A., Ratnayake R.C., Using gradient boosting regressor to predict stress intensity factor of a crack propagating in small bore piping, Proceedings of the 2017 IEEE International Conference on Industrial Engineering and Engineering Management (IEEM), pp. 1331-1336; Khan M.S.I., Islam N., Uddin J., Islam S., Nasir M.K., Water quality prediction and classification based on principal component regression and gradient boosting classifier approach, J. King Saud Univ.-Comput. Inf. Sci, 34, pp. 4773-4781, (2022); Khalaj O., Jamshidi M.B., Saebnoori E., Masek B., Stadler C., Svoboda J., Hybrid machine learning techniques and computational mechanics: Estimating the dynamic behavior of oxide precipitation hardened steel, IEEE Access, 9, pp. 156930-156946, (2021); Jamshidi M., Yahya S.I., Nouri L., Hashemi-Dezaki H., Rezaei A., Chaudhary M.A., A High-Efficiency Diplexer for Sustainable 5G-Enabled IoT in Metaverse Transportation System and Smart Grids, Symmetry, 15, (2023); Jamshidi M., Yahya S.I., Nouri L., Hashemi-Dezaki H., Rezaei A., Chaudhary M.A., A Super-Efficient GSM Triplexer for 5G-Enabled IoT in Sustainable Smart Grid Edge Computing and the Metaverse, Sensors, 23, (2023); Jamshidi M., Dehghaniyan Serej A., Jamshidi A., Moztarzadeh O., The Meta-Metaverse: Ideation and Future Directions, Future Internet, 15, (2023)	O. Moztarzadeh; Department of Stomatology, University Hospital Pilsen, Faculty of Medicine in Pilsen, Charles University, Pilsen, Alej Svobody 80, 30460, Czech Republic; email: omid.moztarzadeh@lfp.cuni.cz		Multidisciplinary Digital Publishing Institute (MDPI)						20397283				English	Clin. Pract.	Article	Final	All Open Access; Gold Open Access; Green Open Access	Scopus	2-s2.0-85180639408
Zhu Y.; Liu Y.; Wang Q.; Niu S.; Wang L.; Cheng C.; Chen X.; Liu J.; Zhao S.	Zhu, Yanfei (58666951800); Liu, Yuan (57215927668); Wang, Qi (59514555400); Niu, Sen (58315349300); Wang, Lanyu (58182376500); Cheng, Chao (56734887700); Chen, Xujin (58667420900); Liu, Jinhui (57193916921); Zhao, Songyun (57929940400)	58666951800; 57215927668; 59514555400; 58315349300; 58182376500; 56734887700; 58667420900; 57193916921; 57929940400	Using machine learning to identify patients at high risk of developing low bone density or osteoporosis after gastrectomy: a 10-year multicenter retrospective analysis	2023	Journal of Cancer Research and Clinical Oncology	149	19		17479	17493	14	0	10.1007/s00432-023-05472-w	https://www.scopus.com/inward/record.uri?eid=2-s2.0-85175090751&doi=10.1007%2fs00432-023-05472-w&partnerID=40&md5=a17fd7f204e8c561824ce02d17e24af2	Wuxi Medical Center of Nanjing Medical University, Wuxi, China; Department of Gastroenterology, Affiliated Hospital of Jiangsu University, Zhenjiang, China; Department of Gynecology, The First Affiliated Hospital of Nanjing Medical University, Nanjing, China	Zhu Y., Wuxi Medical Center of Nanjing Medical University, Wuxi, China; Liu Y., Wuxi Medical Center of Nanjing Medical University, Wuxi, China; Wang Q., Department of Gastroenterology, Affiliated Hospital of Jiangsu University, Zhenjiang, China; Niu S., Wuxi Medical Center of Nanjing Medical University, Wuxi, China; Wang L., Wuxi Medical Center of Nanjing Medical University, Wuxi, China; Cheng C., Wuxi Medical Center of Nanjing Medical University, Wuxi, China; Chen X., Wuxi Medical Center of Nanjing Medical University, Wuxi, China; Liu J., Department of Gynecology, The First Affiliated Hospital of Nanjing Medical University, Nanjing, China; Zhao S., Wuxi Medical Center of Nanjing Medical University, Wuxi, China	Introduction: Osteoporosis that emerges subsequent to gastrectomy poses a significant threat to the long-term health of patients. The primary objective of this investigation was to formulate a machine learning algorithm capable of identifying substantial preoperative, intraoperative, and postoperative risk factors. This algorithm, in turn, would enable the anticipation of osteoporosis occurrence after gastrectomy. Methods: This research encompassed a cohort of 1125 patients diagnosed with gastric cancer, including 108 individuals with low bone density or osteoporosis. A total of 40 distinct variables were collected, comprising patient demographics, pertinent medical history, medication records, preoperative examination attributes, surgical procedure specifics, and intraoperative details. Four distinct machine learning algorithms—extreme gradient boosting (XGBoost), random forest (RF), support vector machine (SVM), and k-nearest neighbor algorithm (KNN)—were employed to establish the predictive model. Evaluation of the models involved receiver operating characteristic (ROC) curves, calibration curves, and decision curve analysis (DCA). Shapley additive explanation (SHAP) was employed for visualization and analysis. Results: Among the four prediction models employed, the XGBoost algorithm demonstrated exceptional performance. The ROC analysis yielded excellent predictive accuracy, showcasing area under the curve (AUC) values of 0.957 and 0.896 for training and validation sets, respectively. The calibration curve further confirmed the robust predictive capacity of the XGBoost model. The DCA demonstrated a notably higher benefit rate for patients undergoing intervention based on the XGBoost model. Moreover, the AUC value of 0.73 for the external validation set indicated favorable extrapolation of the XGBoost prediction model. SHAP analysis outcomes unveiled numerous high-risk factors for osteoporosis development after gastrectomy, including a history of chronic obstructive pulmonary disease (COPD), inflammatory bowel disease (IBD), hypoproteinemia, postoperative neutrophil-to-lymphocyte ratio (NLR) exceeding 3, steroid usage history, advanced age, and absence of calcitonin use. Conclusion: The osteoporosis prediction model derived through the XGBoost machine learning algorithm in this study displays remarkable predictive precision and carries significant clinical applicability. © 2023, The Author(s), under exclusive licence to Springer-Verlag GmbH Germany, part of Springer Nature.	Gastrectomy; Gastric tumor; Machine learning; Osteoporosis; Risk factor	Algorithms; Bone Diseases, Metabolic; Gastrectomy; Humans; Machine Learning; Osteoporosis; calcitonin; aged; area under the curve; Article; bone density; cancer patient; chronic obstructive lung disease; clinical outcome; cohort analysis; controlled study; demographics; diagnostic accuracy; diagnostic test accuracy study; female; gastrectomy; human; hypoproteinemia; inflammatory bowel disease; k nearest neighbor; learning algorithm; machine learning; major clinical study; male; medical history; neutrophil lymphocyte ratio; osteoporosis; preoperative evaluation; random forest; receiver operating characteristic; retrospective study; risk factor; sensitivity and specificity; stomach cancer; support vector machine; algorithm; clinical trial; gastrectomy; machine learning; metabolic bone disease; multicenter study; osteoporosis		calcitonin, 12321-44-7, 21215-62-3, 9007-12-9			Wuxi Taihu Lake Talent Plan, (2020THRC-DJ-SNW)	This work was supported by Wuxi Taihu Lake Talent Plan, Supports for Leading Talents in Medical and Health Profession (2020THRC-DJ-SNW).	Agidigbi T.S., Kim C., Reactive oxygen species in osteoclast differentiation and possible pharmaceutical targets of ros-mediated osteoclast diseases, Int J Mol Sci, 20, 14, (2019); An Y., Zhang H., Wang C., Jiao F., Xu H., Wang X., Et al., Activation of Ros/Mapks/Nf-Κb/Nlrp3 and Inhibition of Efferocytosis in Osteoclast-Mediated Diabetic Osteoporosis, Faseb J, 33, 11, pp. 12515-12527, (2019); Arceo-Mendoza R.M., Camacho P.M., Postmenopausal osteoporosis: latest guidelines, Endocrinol Metab Clin North Am, 50, 2, pp. 167-178, (2021); Azuma Y., Kaji K., Katogi R., Takeshita S., Kudo A., Tumor necrosis factor-alpha induces differentiation of and bone resorption by osteoclasts, J Biol Chem, 275, 7, pp. 4858-4864, (2000); Balyen L., Peto T., Promising artificial intelligence-machine learning-deep learning algorithms in ophthalmology, Asia Pac J Ophthalmol (phila), 8, 3, pp. 264-272, (2019); Binkley N., Bolognese M., Sidorowicz-Bialynicka A., Vally T., Trout R., Miller C., Et al., A phase 3 trial of the efficacy and safety of oral recombinant calcitonin: the oral calcitonin in postmenopausal osteoporosis (Oracal) trial, J Bone Miner Res, 27, 8, pp. 1821-1829, (2012); Buckley L., Guyatt G., Fink H.A., Cannon M., Grossman J., Hansen K.E., Et al., American college of rheumatology guideline for the prevention and treatment of glucocorticoid-induced osteoporosis, Arthritis Rheumatol, 69, 8, pp. 1521-1537, (2017); Delitala A.P., Scuteri A., Doria C., Thyroid Hormone Diseases and Osteoporosis, 9, 4, (2020); den Uyl D., Bultink I.E., Lems W.F., Advances in glucocorticoid-induced osteoporosis, Curr Rheumatol Rep, 13, 3, pp. 233-240, (2011); Ferizi U., Honig S., Chang G., Artificial intelligence, osteoporosis and fragility fractures, Curr Opin Rheumatol, 31, 4, pp. 368-375, (2019); Gatta A., Verardo A., Bolognesi M., Hypoalbuminemia, Intern Emerg Med, 7, pp. S193-S199, (2012); Gregson C.L., Dennison E.M., Compston J.E., Adami S., Adachi J.D., Anderson, Disease-specific perception of fracture risk and incident fracture rates: Glow cohort study, Osteoporos Int, 25, 1, pp. 85-95, (2014); Grover M.L., Edwards F.D., Chang Y.H., Cook C.B., Behrens M.C., Dueck A.C., Fracture risk perception study: patient self-perceptions of bone health often disagree with calculated fracture risk, Womens Health Issues, 24, 1, pp. e69-e75, (2014); Ito A., Takeda M., Yoshimura T., Komatsu T., Ohno T., Kuriyama H., Et al., Anti-hyperalgesic effects of calcitonin on neuropathic pain interacting with its peripheral receptors, Mol Pain, 8, (2012); Johnston C.B., Dagar M., Osteoporosis in older adults, Med Clin North Am, 104, 5, pp. 873-884, (2020); Kanis J.A., Cooper C., Rizzoli R., Reginster J.Y., European guidance for the diagnosis and management of osteoporosis in postmenopausal women, Osteoporos Int, 30, 1, pp. 3-44, (2019); Karimi P., Islami F., Anandasabapathy S., Freedman N.D., Kamangar F., Gastric cancer: descriptive epidemiology, risk factors, screening, and prevention, Cancer Epidemiol Biomarkers Prev, 23, 5, pp. 700-713, (2014); Lal R.A., Hoffman A.R., Perspectives on long-acting growth hormone therapy in children and adults, Arch Endocrinol Metab, 63, 6, pp. 601-607, (2019); Li S., Chen B., Chen H., Hua Z., Shao Y., Yin H., Et al., Analysis of potential genetic biomarkers and molecular mechanism of smoking-related postmenopausal osteoporosis using weighted gene co-expression network analysis and machine learning, PLoS ONE, 16, 9, (2021); Liu J., Zhang D., Cao Y., Zhang H., Li J., Xu J., Et al., Screening of crosstalk and pyroptosis-related genes linking periodontitis and osteoporosis based on bioinformatics and machine learning, Front Immunol, 13, (2022); Machlowska J., Baj J., Sitarz M., Maciejewski R., Sitarz R., Gastric cancer: Epidemiology, risk factors, classification, genomic characteristics and treatment strategies, Int J Mol Sci, 21, 11, (2020); Munoz-Torres M., Alonso G., Raya M.P., Calcitonin therapy in osteoporosis, Treat Endocrinol, 3, 2, pp. 117-132, (2004); Nakamura T., Imai Y., Matsumoto T., Sato S., Takeuchi K., Igarashi K., Et al., Estrogen prevents bone loss via estrogen receptor alpha and induction of fas ligand in osteoclasts, Cell, 130, 5, pp. 811-823, (2007); Pinto D., Alshahrani M., Chapurlat R., Chevalley T., Dennison E., Camargos B.M., Et al., The Global approach to rehabilitation following an osteoporotic fragility fracture: a review of the rehabilitation working group of the international osteoporosis foundation (Iof) committee of scientific advisors, Osteoporos Int, 33, 3, pp. 527-540, (2022); Raisz L.G., Pathogenesis of osteoporosis: concepts, conflicts, and prospects, J Clin Invest, 115, 12, pp. 3318-3325, (2005); Semenov V.V., Kriachkova L.V., Shestakova N., Khanov V., Donchenko H., Balashova O., Et al., Gastric cancer epidemiology from 2009 to 2019 in Dnipro Region, Ukraine. Cancer Epidemiol, 82, (2023); Smets J., Shevroja E., Hugle T., Leslie W.D., Hans D., Machine learning solutions for osteoporosis-a review, J Bone Miner Res, 36, 5, pp. 833-851, (2021); Spada F., Barnes T.M., Greive K.A., Comparative safety and efficacy of topical mometasone furoate with other topical corticosteroids, Australas J Dermatol, 59, 3, pp. e168-e174, (2018); Trovas G.P., Lyritis G.P., Galanos A., Raptou P., Constantelou E., A randomized trial of nasal spray salmon calcitonin in men with idiopathic osteoporosis: effects on bone mineral density and bone markers, J Bone Miner Res, 17, 3, pp. 521-527, (2002); Tu K.N., Lie J.D., Wan C.K.V., Cameron M., Austel A.G., Nguyen J.K., Et al., Osteoporosis: a review of treatment options, P t, 43, 2, pp. 92-104, (2018); Udagawa N., Koide M., Nakamura M., Nakamichi Y., Yamashita T., Uehara S., Et al., Osteoclast differentiation by Rankl and Opg signaling pathways, J Bone Miner Metab, 39, 1, pp. 19-26, (2021); Wang L., Heckmann B.L., Yang X., Long H., Osteoblast autophagy in glucocorticoid-induced osteoporosis, J Cell Physiol, 234, 4, pp. 3207-3215, (2019); Wang M., Zhou H., Cui W., Wang Z., Zhu G., Chen X., Et al., Nomogram to predict cadmium-induced osteoporosis and fracture in a chinese female population, Biol Trace Elem Res, 199, 11, pp. 4028-4035, (2021); Watts N.B., Adler R.A., Bilezikian J.P., Drake M.T., Eastell R., Orwoll E.S., Et al., Osteoporosis in men: an endocrine society clinical practice guideline, J Clin Endocrinol Metab, 97, 6, pp. 1802-1822, (2012); Weinstein R.S., Jilka R.L., Parfitt A.M., Manolagas S.C., Inhibition of osteoblastogenesis and promotion of apoptosis of osteoblasts and osteocytes by glucocorticoids. Potential mechanisms of their deleterious effects on bone, J Clin Invest, 102, 2, pp. 274-282, (1998); Yokota K., Sato K., Miyazaki T., Kitaura H., Kayama H., Miyoshi F., Et al., Combination of tumor necrosis factor α and interleukin-6 induces mouse osteoclast-like cells with bone resorption activity both in vitro and in vivo, Arthritis Rheumatol, 66, 1, pp. 121-129, (2014)	S. Zhao; Wuxi Medical Center of Nanjing Medical University, Wuxi, China; email: 2021122190@stu.njmu.edu.cn; J. Liu; Department of Gynecology, The First Affiliated Hospital of Nanjing Medical University, Nanjing, China; email: jinhuiliu@njmu.edu.cn		Springer Science and Business Media Deutschland GmbH						01715216		JCROD	37897658	English	J. Cancer Res. Clin. Oncol.	Article	Final		Scopus	2-s2.0-85175090751
Chen X.; Wang X.; Huang S.; Luo W.; Luo Z.; Chen Z.	Chen, Xiaodong (26030199300); Wang, Xiangyuan (58965050700); Huang, Shangqing (58965591800); Luo, Wenxuan (58965322900); Luo, Zebin (57188739427); Chen, Zipan (58965591900)	26030199300; 58965050700; 58965591800; 58965322900; 57188739427; 58965591900	Study on Predicting Clinical Stage of Patients with Bronchial Asthma Based on CT Radiomics	2024	Journal of Asthma and Allergy	17			291	303	12	0	10.2147/JAA.S448064	https://www.scopus.com/inward/record.uri?eid=2-s2.0-85189134657&doi=10.2147%2fJAA.S448064&partnerID=40&md5=c36fbb02fe92edf29804e1d08d04c3c8	Radiology Imaging Center, Affiliated Hospital of Guangdong Medical University, Zhanjiang City, China; Health Management Center, Affiliated Hospital of Guangdong Medical University, Zhanjiang City, China	Chen X., Radiology Imaging Center, Affiliated Hospital of Guangdong Medical University, Zhanjiang City, China; Wang X., Radiology Imaging Center, Affiliated Hospital of Guangdong Medical University, Zhanjiang City, China; Huang S., Radiology Imaging Center, Affiliated Hospital of Guangdong Medical University, Zhanjiang City, China; Luo W., Radiology Imaging Center, Affiliated Hospital of Guangdong Medical University, Zhanjiang City, China; Luo Z., Radiology Imaging Center, Affiliated Hospital of Guangdong Medical University, Zhanjiang City, China; Chen Z., Health Management Center, Affiliated Hospital of Guangdong Medical University, Zhanjiang City, China	Objective: To explore the value of a new model based on CT radiomics in predicting the staging of patients with bronchial asthma (BA). Methods: Patients with BA from 2018 to 2021 were retrospectively analyzed and underwent plain chest CT before treatment. According to the guidelines for the prevention and treatment of BA (2016 edition), they were divided into two groups: acute attack and non-acute attack. The images were processed as follows: using Lung Kit software for image standardization and segmentation, using AK software for image feature extraction, and using R language for data analysis and model construction (training set: test set = 7: 3). The efficacy and clinical effects of the constructed model were evaluated with ROC curve, sensitivity, specificity, calibration curve and decision curve. Results: A total of 112 patients with BA were enrolled, including 80 patients with acute attack (range: 2–86 years old, mean: 53.89 ±17.306 years old, males of 33) and 32 patients with non-acute attack (range: 4–79 years old, mean: 57.38±19.223 years old, males of 18). A total of 10 imaging features are finally retained and used to construct model using multi-factor logical regression method. In the training group, the AUC, sensitivity and specificity of the model was 0.881 (95% CI:0.808–0.955), 0.804 and 0.818, separately; while in the test group, it was 0.792 (95% CI:0.608–0.976), 0.792 and 0.80, respectively. Conclusion: The model constructed based on radiomics has a good effect on predicting the staging of patients with BA, which provides a new method for clinical diagnosis of staging in BA patients. © 2024 Chen et al.	BA; bronchial asthma; computed tomography; CT; Radiomics	adolescent; adult; aged; area under the curve; Article; artificial intelligence; asthma; calibration; cancer staging; child; computer assisted tomography; controlled study; diagnostic test accuracy study; feature extraction; female; human; image quality; least absolute shrinkage and selection operator; logistic regression analysis; major clinical study; male; radiomics; receiver operating characteristic; retrospective study; sensitivity and specificity; supine position; training					Guangdong Medical University, (LCYJ2020B010); Zhanjiang Science and Technology Development Special Fund, (2019A01026, 2020A01024); University Affiliated Hospital, (BJ201521)	The work was supported by the Clinical Research Project of the Affiliated Hospital of Guangdong Medical University (LCYJ2020B010); Zhanjiang Science and Technology Development Special Fund Competitive Allocation Project (2019A01026; 2020A01024); Guangdong Medical University Doctoral Fund of the University Affiliated Hospital (BJ201521).	Reddel Helen K, Bacharier Leonard B, Bateman Eric D, Et al., Global initiative for asthma strategy 2021. executive summary and rationale for key changes, Arch Bronconeumol, 58, 1, pp. 35-51, (2022); Thomas R, Spagnolo P, Pierre-Olivier B, Et al., Diagnosis and management of asthma-the Swiss guidelines, Respiration, 95, 5, pp. 364-380, (2018); Aaron Shawn D, Vandemheen Katherine L, FitzGerald JM., Reevaluation of diagnosis in adults with physician-diagnosed asthma, JAMA, 317, 3, pp. 269-279, (2017); King-Biggs MB., Asthma, Ann Intern Med, 171, 7, pp. ITC49-ITC64, (2019); Ravdeep K, Chupp G., Phenotypes and endotypes of adult asthma: moving toward precision medicine, J Allergy Clin Immunol, 144, 1, pp. 1-12, (2019); Nam BD, Ko S, Hwang JH., Quantitative evaluation of computed tomography findings in patients with bronchial asthma: prediction of therapeutic response, J Med Imaging Radiat Oncol, 65, 6, pp. 663-671, (2021); Qin Y, Jing W, Yanjun H, Et al., Deep learning algorithms-based CT images in glucocorticoid therapy in asthma children with small airway obstruction, J Healthc Eng, 2021, (2021); Young Hoon C, Joon Beom S, Sang Min L, Et al., Radiomics approach for survival prediction in chronic obstructive pulmonary disease, Eur Radiol, 31, 10, pp. 7316-7324, (2021); King G, Noble PB., Airway remodelling in asthma: it’s not going away, Respirology, 21, 2, pp. 203-204, (2016); Kim S, Lee CH, Jin KN, Et al., Severe asthma phenotypes classified by site of airway involvement and remodeling via chest CT scan, J Investig Allergol Clin Immunol, 28, 5, pp. 312-320, (2018); Yoshida Y, Takaku Y, Nakamoto Y, Et al., Changes in airway diameter and mucus plugs in patients with asthma exacerbation, PLoS One, 15, 2, (2020); Elliot John G, Noble Peter B, Mauad T, Et al., Inflammation-dependent and independent airway remodelling in asthma, Respirology, 23, 12, pp. 1138-1145, (2018); Xun L, Naidoo P, Paul G, Et al., Lung-volume controlled computerised tomography in real-life acute severe asthma, J Asthma, 51, 3, pp. 282-287, (2014); Winkler T, Venegas Jose G., Complex airway behavior and paradoxical responses to bronchoprovocation, J Appl Physiol, 103, 2, pp. 655-663, (2007); Won Wha K, Chang Hyun L, Goo Jin M, Et al., Xenon-enhanced dual-energy CT of patients with asthma: dynamic ventilation changes after methacholine and salbutamol inhalation, AJR Am J Roentgenol, 199, 5, pp. 975-981, (2012); Joonwoo P, Sujeong K, Jae-Kwang L, Et al., Quantitative CT image-based structural and functional changes during asthma acute exacerbations, J Appl Physiol, 131, 3, pp. 1056-1066, (2021); Yingli S, Cheng L, Liang J, Et al., Radiomics for lung adenocarcinoma manifesting as pure ground-glass nodules: invasive prediction, Eur Radiol, 30, 7, pp. 3650-3659, (2020); Chung-Il W, Sunghwan S, Rolfes Mary C, Et al., Application of a natural language processing algorithm to asthma ascertainment an automated chart review, Am J Respir Crit Care Med, 196, 4, pp. 430-437, (2017); Chung-Il W, Sunghwan S, Mir A, Et al., Natural language processing for asthma ascertainment in different practice settings, J Allergy Clin Immunol Pract, 6, 1, pp. 126-131, (2018); Makikyro Elina MS, Jaakkola Maritta S, Jaakkola Jouni JK., Subtypes of asthma based on asthma control and severity: a latent class analysis, Respir Res, 18, 1, (2017); Zhang W, Wang Y., Evaluation of glucocorticoid therapy in asthma children with small airway obstruction based on CT features of deep learning, Comput Math Methods Med, 2021, (2021); Cho YH, Seo JB, Lee SM, Et al., Radiomics approach for survival prediction in chronic obstructive pulmonary disease, Eur Radiol, 31, 10, pp. 7316-7324, (2021); Zongli L, Ligong L, Zuoqing Z, Et al., A novel CT-based radiomics features analysis for identification and severity staging of COPD, Acad Radiol, 29, 22, pp. 663-673, (2022); Lafata Kyle J, Zhennan Z, Jian-Guo L, Et al., An exploratory radiomics approach to quantifying pulmonary function in CT images, Sci Rep, 9, (2019); Tomita K, Nagao R, Touge H, Et al., Deep learning facilitates the diagnosis of adult asthma, Allergol Int, 68, 4, pp. 456-461, (2019); Litvin AA, Burkin DA, Kropinov AA, Et al., Radiomics and digital image texture analysis in oncology (Review), Sovrem Tekhnologii Med, 13, 2, pp. 97-104, (2021); Yang K, Yang Y, Kang Y, Et al., The value of radiomic features in chronic obstructive pulmonary disease assessment: a prospective study, Clin Radiol, 77, 22, pp. e466-e472, (2022); Gonzalez G, Ash SY, Vegas-Sanchez-Ferrero G, Et al., Disease staging and prognosis in smokers using deep learning in chest computed tomography, Am J Respir Crit Care Med, 197, 2, pp. 193-203, (2018); Manti S, Licari A, Salvatore L, Et al., Management of asthma exacerbations in the paediatric population: a systematic review, Eur Respir Rev, 30, 161, (2021); Guo-Qiang Z, Ermis Saliha Selin O, Madeleine R, Et al., Sex disparities in asthma development and clinical outcomes: implications for treatment strategies, J Asthma Allergy, 15, pp. 231-247, (2022)	Z. Luo; Radiology Imaging Center, Affiliated Hospital of Guangdong Medical University, Zhanjiang City, China; email: gdmcfsjd@qq.com; Z. Chen; Health Management Center, Affiliated Hospital of Guangdong Medical University, Zhanjiang City, China; email: 41881014@qq.com		Dove Medical Press Ltd						11786965				English	J. Asthma Allerg.	Article	Final	All Open Access; Gold Open Access; Green Open Access	Scopus	2-s2.0-85189134657
Xuan S.; Zhang J.; Guo Q.; Zhao L.; Yao X.	Xuan, Shurui (57221967911); Zhang, Jiayue (57216656844); Guo, Qinxing (58196314600); Zhao, Liang (55340935900); Yao, Xin (57222335355)	57221967911; 57216656844; 58196314600; 55340935900; 57222335355	A Diagnostic Classifier Based on Circulating miRNA Pairs for COPD Using a Machine Learning Approach	2023	Diagnostics	13	8	1440				0	10.3390/diagnostics13081440	https://www.scopus.com/inward/record.uri?eid=2-s2.0-85153771780&doi=10.3390%2fdiagnostics13081440&partnerID=40&md5=c264dcda68a82df6ee68931e817137b2	Department of Respiratory & Critical Care Medicine, The First Affiliated Hospital of Nanjing Medical University, 300 Guangzhou Road, Nanjing, 210029, China; Department of Neurosurgery, The First Affiliated Hospital of Nanjing Medical University, 300 Guangzhou Road, Nanjing, 210029, China; Department of Neurosurgery, The Affiliated Brain Hospital of Nanjing Medical University, 264 Guangzhou Road, Nanjing, 210029, China	Xuan S., Department of Respiratory & Critical Care Medicine, The First Affiliated Hospital of Nanjing Medical University, 300 Guangzhou Road, Nanjing, 210029, China; Zhang J., Department of Neurosurgery, The First Affiliated Hospital of Nanjing Medical University, 300 Guangzhou Road, Nanjing, 210029, China; Guo Q., Department of Respiratory & Critical Care Medicine, The First Affiliated Hospital of Nanjing Medical University, 300 Guangzhou Road, Nanjing, 210029, China; Zhao L., Department of Neurosurgery, The Affiliated Brain Hospital of Nanjing Medical University, 264 Guangzhou Road, Nanjing, 210029, China; Yao X., Department of Respiratory & Critical Care Medicine, The First Affiliated Hospital of Nanjing Medical University, 300 Guangzhou Road, Nanjing, 210029, China	Chronic obstructive pulmonary disease (COPD) is highly underdiagnosed, and early detection is urgent to prevent advanced progression. Circulating microRNAs (miRNAs) have been diagnostic candidates for multiple diseases. However, their diagnostic value has not yet been fully established in COPD. The purpose of this study was to develop an effective model for the diagnosis of COPD based on circulating miRNAs. We included circulating miRNA expression profiles of two independent cohorts consisting of 63 COPD and 110 normal samples, and then we constructed a miRNA pair-based matrix. Diagnostic models were developed using several machine learning algorithms. The predictive performance of the optimal model was validated in our external cohort. In this study, the diagnostic values of miRNAs based on the expression levels were unsatisfactory. We identified five key miRNA pairs and further developed seven machine learning models. The classifier based on LightGBM was selected as the final model with the area under the curve (AUC) values of 0.883 and 0.794 in test and validation datasets, respectively. We also built a web tool to assist diagnosis for clinicians. Enriched signaling pathways indicated the potential biological functions of the model. Collectively, we developed a robust machine learning model based on circulating miRNAs for COPD screening. © 2023 by the authors.	COPD; diagnostic model; machine learning; miRNA	BH3 protein; circulating microRNA; complementary DNA; epidermal growth factor; microRNA; microRNA 1180 3p; microRNA 1233 3p; microRNA 133b; microRNA 139 5p; microRNA 142 5p; microRNA 145 5p; microRNA 148a 3p; microRNA 150 5p; microRNA 184; microRNA 186 5p; microRNA 193b 3p; microRNA 205 5p; microRNA 214 3p; microRNA 221 3p; microRNA 26b 5p; microRNA 29a 3p; microRNA 331 3p; microRNA 339 5p; microRNA 345 5p; microRNA 409 3p; microRNA 502 3p; microRNA 576 3p; microRNA 744 5p; unclassified drug; area under the curve; Article; Bayesian learning; biological functions; chronic obstructive lung disease; classifier; clinical effectiveness; cohort analysis; controlled study; decision tree; diagnostic test; diagnostic test accuracy study; diagnostic value; extreme gradient boosting; feature selection; feature selection algorithm; gene expression profiling; human; human tissue; k nearest neighbor; light gradient boosting machine; machine learning; major clinical study; mRNA expression level; predictive value; random forest; real time polymerase chain reaction; signal transduction; support vector machine		epidermal growth factor, 59459-45-9, 62229-50-9			National Natural Science Foundation of China, NSFC, (81870039); National Natural Science Foundation of China, NSFC	This research was funded by the National Natural Science Foundation of China (No. 81870039).	Halpin D.M.G., Celli B.R., Criner G.J., Frith P., Varela L., Salvi S., Vogelmeier C.F., Chen R., Mortimer K., Montes de Oca M., The GOLD Summit on Chronic Obstructive Pulmonary Disease in Low-and Middle-Income Countries, Int. J. Tuberc. Lung Dis, 23, pp. 1131-1141, (2019); Vollmer W.M., Gislason T., Burney P., Enright P.L., Gulsvik A., Kocabas A., Buist A.S., Comparison of Spirometry Criteria for the Diagnosis of COPD: Results from the BOLD Study, Eur. Respir. J, 34, pp. 588-597, (2009); Mizumura K., Cloonan S., Nakahira K., Bhashyam A.R., Cervo M., Kitada T., Glass K., Owen C.A., Mahmood A., Washko G.R., Et al., Mitophagy-Dependent Necroptosis Contributes to the Pathogenesis of COPD, J. Clin. Investig, 124, pp. 3987-4003, (2014); Wadhwa R., Aggarwal T., Malyla V., Kumar N., Gupta G., Chellappan D.K., Dureja H., Mehta M., Satija S., Gulati M., Et al., Identification of Biomarkers and Genetic Approaches toward Chronic Obstructive Pulmonary Disease, J. Cell. Physiol, 234, pp. 16703-16723, (2019); Szymczak I., Wieczfinska J., Pawliczak R., Molecular Background of MiRNA Role in Asthma and COPD: An Updated Insight, BioMed Res. Int, 2016, (2016); Ezzie M.E., Crawford M., Cho J.-H., Orellana R., Zhang S., Gelinas R., Batte K., Yu L., Nuovo G., Galas D., Et al., Gene Expression Networks in COPD: MicroRNA and MRNA Regulation, Thorax, 67, pp. 122-131, (2012); Mitchell P.S., Parkin R.K., Kroh E.M., Fritz B.R., Wyman S.K., Pogosova-Agadjanyan E.L., Peterson A., Noteboom J., O'Briant K.C., Allen A., Et al., Circulating MicroRNAs as Stable Blood-Based Markers for Cancer Detection, Proc. Natl. Acad. Sci. USA, 105, pp. 10513-10518, (2008); Benz F., Roy S., Trautwein C., Roderburg C., Luedde T., Circulating MicroRNAs as Biomarkers for Sepsis, Int. J. Mol. Sci, 17, (2016); Greener J.G., Kandathil S.M., Moffat L., Jones D.T., A Guide to Machine Learning for Biologists, Nat. Rev. Mol. Cell Biol, 23, pp. 40-55, (2022); Toh T.S., Dondelinger F., Wang D., Looking beyond the Hype: Applied AI and Machine Learning in Translational Medicine, EBioMedicine, 47, pp. 607-615, (2019); Walsh J.A., Rozycki M., Yi E., Park Y., Application of Machine Learning in the Diagnosis of Axial Spondyloarthritis, Curr. Opin. Rheumatol, 31, pp. 362-367, (2019); Sammut S.-J., Crispin-Ortuzar M., Chin S.-F., Provenzano E., Bardwell H.A., Ma W., Cope W., Dariush A., Dawson S.-J., Abraham J.E., Et al., Multi-Omic Machine Learning Predictor of Breast Cancer Therapy Response, Nature, 601, pp. 623-629, (2022); Lee Y.W., Choi J.W., Shin E.-H., Machine Learning Model for Predicting Malaria Using Clinical Information, Comput. Biol. Med, 129, (2021); Mayampurath A., Ajith A., Anderson-Smits C., Chang S.-C., Brouwer E., Johnson J., Baltasi M., Volchenboum S., Devercelli G., Ciaccio C.E., Early Diagnosis of Primary Immunodeficiency Disease Using Clinical Data and Machine Learning, J. Allergy Clin. Immunol. Pract, 10, pp. 3002-3007.e5, (2022); Keller A., Leidinger P., Vogel B., Backes C., ElSharawy A., Galata V., Mueller S.C., Marquart S., Schrauder M.G., Strick R., Et al., MiRNAs Can Be Generally Associated with Human Pathologies as Exemplified for MiR-144, BMC Med, 12, (2014); Halvorsen A.R., Bjaanaes M., LeBlanc M., Holm A.M., Bolstad N., Rubio L., Penalver J.C., Cervera J., Mojarrieta J.C., Lopez-Guerrero J.A., Et al., A Unique Set of 6 Circulating MicroRNAs for Early Detection of Non-Small Cell Lung Cancer, Oncotarget, 7, pp. 37250-37259, (2016); Xu T., Su N., Liu L., Zhang J., Wang H., Zhang W., Gui J., Yu K., Li J., Le T.D., MiRBaseConverter: An R/Bioconductor Package for Converting and Retrieving MiRNA Name, Accession, Sequence and Family Information in Different Versions of MiRBase, BMC Bioinform, 19, (2018); Odhiambo Omuya E., Onyango Okeyo G., Waema Kimwele M., Feature Selection for Classification Using Principal Component Analysis and Information Gain, Expert Syst. Appl, 174, (2021); Ding C., Peng H., Minimum Redundancy Feature Selection from Microarray Gene Expression Data, J. Bioinform. Comput. Biol, 3, pp. 185-205, (2005); Kursa M.B., Rudnicki W.R., Feature Selection with the Boruta Package, J. Stat. Softw, 36, pp. 1-13, (2010); Ritchie M.E., Phipson B., Wu D., Hu Y., Law C.W., Shi W., Smyth G.K., Limma Powers Differential Expression Analyses for RNA-Sequencing and Microarray Studies, Nucleic Acids Res, 43, (2015); Zhou Y., Zhou B., Pache L., Chang M., Khodabakhshi A.H., Tanaseichuk O., Benner C., Chanda S.K., Metascape Provides a Biologist-Oriented Resource for the Analysis of Systems-Level Datasets, Nat. Commun, 10, (2019); Huang H.-Y., Lin Y.-C.-D., Cui S., Huang Y., Tang Y., Xu J., Bao J., Li Y., Wen J., Zuo H., Et al., MiRTarBase Update 2022: An Informative Resource for Experimentally Validated MiRNA–Target Interactions, Nucleic Acids Res, 50, pp. D222-D230, (2022); Mathers C.D., Loncar D., Projections of Global Mortality and Burden of Disease from 2002 to 2030, PLoS Med, 3, (2006); Christenson S.A., Smith B.M., Bafadhel M., Putcha N., Chronic Obstructive Pulmonary Disease, Lancet Lond. Engl, 399, pp. 2227-2242, (2022); Grasedieck S., Scholer N., Bommer M., Niess J.H., Tumani H., Rouhi A., Bloehdorn J., Liebisch P., Mertens D., Dohner H., Et al., Impact of Serum Storage Conditions on MicroRNA Stability, Leukemia, 26, pp. 2414-2416, (2012); Allegra A., Alonci A., Campo S., Penna G., Petrungaro A., Gerace D., Musolino C., Circulating MicroRNAs: New Biomarkers in Diagnosis, Prognosis and Treatment of Cancer (Review), Int. J. Oncol, 41, pp. 1897-1912, (2012); Backes C., Meese E., Keller A., Specific MiRNA Disease Biomarkers in Blood, Serum and Plasma: Challenges and Prospects, Mol. Diagn. Ther, 20, pp. 509-518, (2016); Rajasekaran S., Rajaguru P., Sudhakar Gandhi P.S., MicroRNAs as Potential Targets for Progressive Pulmonary Fibrosis, Front. Pharmacol, 6, (2015); Rajasekaran S., Pattarayan D., Rajaguru P., Sudhakar Gandhi P.S., Thimmulappa R.K., MicroRNA Regulation of Acute Lung Injury and Acute Respiratory Distress Syndrome, J. Cell. Physiol, 231, pp. 2097-2106, (2016); Hassan T., Carroll T.P., Buckley P.G., Cummins R., O'Neill S.J., McElvaney N.G., Greene C.M., MiR-199a-5p Silencing Regulates the Unfolded Protein Response in Chronic Obstructive Pulmonary Disease and A1-Antitrypsin Deficiency, Am. J. Respir. Crit. Care Med, 189, pp. 263-273, (2014); Leuenberger C., Schuoler C., Bye H., Mignan C., Rechsteiner T., Hillinger S., Opitz I., Marsland B., Faiz A., Hiemstra P.S., Et al., MicroRNA-223 Controls the Expression of Histone Deacetylase 2: A Novel Axis in COPD, J. Mol. Med. Berl. Ger, 94, pp. 725-734, (2016); Christenson S.A., Brandsma C.-A., Campbell J.D., Knight D.A., Pechkovsky D.V., Hogg J.C., Timens W., Postma D.S., Lenburg M., Spira A., MiR-638 Regulates Gene Expression Networks Associated with Emphysematous Lung Destruction, Genome Med, 5, (2013); Latorre I., Leidinger P., Backes C., Dominguez J., Souza-Galvao M.L., de Maldonado J., Prat C., Ruiz-Manzano J., Sanchez F., Casas I., Et al., A Novel Whole-Blood MiRNA Signature for a Rapid Diagnosis of Pulmonary Tuberculosis, Eur. Respir. J, 45, pp. 1173-1176, (2015); Schwarzenbach H., Milde-Langosch K., Steinbach B., Muller V., Pantel K., Diagnostic Potential of PTEN-Targeting MiR-214 in the Blood of Breast Cancer Patients, Breast Cancer Res. Treat, 134, pp. 933-941, (2012); Leidinger P., Backes C., Deutscher S., Schmitt K., Mueller S.C., Frese K., Haas J., Ruprecht K., Paul F., Stahler C., Et al., A Blood Based 12-MiRNA Signature of Alzheimer Disease Patients, Genome Biol, 14, (2013); Zampetaki A., Kiechl S., Drozdov I., Willeit P., Mayr U., Prokopi M., Mayr A., Weger S., Oberhollenzer F., Bonora E., Et al., Plasma MicroRNA Profiling Reveals Loss of Endothelial MiR-126 and Other MicroRNAs in Type 2 Diabetes, Circ. Res, 107, pp. 810-817, (2010); Wang X., Sundquist J., Zoller B., Memon A.A., Palmer K., Sundquist K., Bennet L., Determination of 14 Circulating MicroRNAs in Swedes and Iraqis with and without Diabetes Mellitus Type 2, PLoS ONE, 9, (2014); Sapre N., Hong M.K.H., Macintyre G., Lewis H., Kowalczyk A., Costello A.J., Corcoran N.M., Hovens C.M., Curated MicroRNAs in Urine and Blood Fail to Validate as Predictive Biomarkers for High-Risk Prostate Cancer, PLoS ONE, 9, (2014); Leek J.T., Scharpf R.B., Bravo H.C., Simcha D., Langmead B., Johnson W.E., Geman D., Baggerly K., Irizarry R.A., Tackling the Widespread and Critical Impact of Batch Effects in High-Throughput Data, Nat. Rev. Genet, 11, pp. 733-739, (2010); Qi L., Chen L., Li Y., Qin Y., Pan R., Zhao W., Gu Y., Wang H., Wang R., Chen X., Et al., Critical Limitations of Prognostic Signatures Based on Risk Scores Summarized from Gene Expression Levels: A Case Study for Resected Stage I Non-Small-Cell Lung Cancer, Brief. Bioinform, 17, pp. 233-242, (2016); Lightbody G., Haberland V., Browne F., Taggart L., Zheng H., Parkes E., Blayney J.K., Review of Applications of High-Throughput Sequencing in Personalized Medicine: Barriers and Facilitators of Future Progress in Research and Clinical Application, Brief. Bioinform, 20, pp. 1795-1811, (2019); Van Peer G., Lefever S., Anckaert J., Beckers A., Rihani A., Van Goethem A., Volders P.-J., Zeka F., Ongenaert M., Mestdagh P., Et al., MiRBase Tracker: Keeping Track of MicroRNA Annotation Changes, Database, 2014, (2014); Jing J., FengSen L., Zheng L., Dan X., Jing J., Jing W., Effects of yiqi gubiao pills on expressions of miRNA of low FFMI COPD patients, Chin. J. Inf. Tradit. Chin. Med, 26, pp. 16-22, (2019); Gharbi S., Khateri S., Soroush M.R., Shamsara M., Naeli P., Najafi A., Korsching E., Mowla S.J., MicroRNA expression in serum samples of sulfur mustard veterans as a diagnostic gateway to improve care, PLoS ONE, 13, (2018); Zhu M., Ye M., Wang J., Ye L., Jin M., Construction of Potential MiRNA–MRNA Regulatory Network in COPD Plasma by Bioinformatics Analysis, Int. J. Chronic Obstruct. Pulm. Dis, 15, pp. 2135-2145, (2020); Shen Y., Wang L., Wu Y., Ou Y., Lu H., Yao X., A Novel Diagnostic Signature Based on Three Circulating Exosomal MircoRNAs for Chronic Obstructive Pulmonary Disease, Exp. Ther. Med, 22, (2021); Ong J., Timens W., Rajendran V., Algra A., Spira A., Lenburg M.E., Campbell J.D., van den Berge M., Postma D.S., van den Berg A., Et al., Identification of transforming growth factor-beta-regulated microRNAs and the microRNA-targetomes in primary lung fibroblasts, PLoS ONE, 12, (2017); Zhou L., Wu B., Yang J., Wang B., Pan J., Xu D., Du C., Knockdown of CircFOXO3 Ameliorates Cigarette Smoke-Induced Lung Injury in Mice, Respir. Res, 22, (2021); Singh K.P., Maremanda K.P., Li D., Rahman I., Exosomal MicroRNAs Are Novel Circulating Biomarkers in Cigarette, Waterpipe Smokers, E-Cigarette Users and Dual Smokers, BMC Med. Genom, 13, (2020); Krauskopf J., Caiment F., van Veldhoven K., Chadeau-Hyam M., Sinharay R., Chung K.F., Cullinan P., Collins P., Barratt B., Kelly F.J., Et al., The Human Circulating MiRNome Reflects Multiple Organ Disease Risks in Association with Short-Term Exposure to Traffic-Related Air Pollution, Environ. Int, 113, pp. 26-34, (2018); Opitz B., van Laak V., Eitel J., Suttorp N., Innate Immune Recognition in Infectious and Noninfectious Diseases of the Lung, Am. J. Respir. Crit. Care Med, 181, pp. 1294-1309, (2010); Birch J., Anderson R.K., Correia-Melo C., Jurk D., Hewitt G., Marques F.M., Green N.J., Moisey E., Birrell M.A., Belvisi M.G., Et al., DNA Damage Response at Telomeres Contributes to Lung Aging and Chronic Obstructive Pulmonary Disease, Am. J. Physiol. Lung Cell. Mol. Physiol, 309, pp. L1124-L1137, (2015); Ornatowski W., Lu Q., Yegambaram M., Garcia A.E., Zemskov E.A., Maltepe E., Fineman J.R., Wang T., Black S.M., Complex Interplay between Autophagy and Oxidative Stress in the Development of Pulmonary Disease, Redox Biol, 36, (2020); Demedts I.K., Demoor T., Bracke K.R., Joos G.F., Brusselle G.G., Role of Apoptosis in the Pathogenesis of COPD and Pulmonary Emphysema, Respir. Res, 7, (2006); Choisy-Rossi C., Yonish-Rouach E., Apoptosis and the Cell Cycle: The P53 Connection, Cell Death Differ, 5, pp. 129-131, (1998); Bertoli C., Skotheim J.M., de Bruin R.A.M., Control of Cell Cycle Transcription during G1 and S Phases, Nat. Rev. Mol. Cell Biol, 14, pp. 518-528, (2013); Puchelle E., Zahm J.-M., Tournier J.-M., Coraux C., Airway Epithelial Repair, Regeneration, and Remodeling after Injury in Chronic Obstructive Pulmonary Disease, Proc. Am. Thorac. Soc, 3, pp. 726-733, (2006); Hisata S., Racanelli A.C., Kermani P., Schreiner R., Houghton S., Palikuqi B., Kunar B., Zhou A., McConn K., Capili A., Et al., Reversal of Emphysema by Restoration of Pulmonary Endothelial Cells, J. Exp. Med, 218, (2021); Wiegman C.H., Michaeloudes C., Haji G., Narang P., Clarke C.J., Russell K.E., Bao W., Pavlidis S., Barnes P.J., Kanerva J., Et al., Oxidative Stress-Induced Mitochondrial Dysfunction Drives Inflammation and Airway Smooth Muscle Remodeling in Patients with Chronic Obstructive Pulmonary Disease, J. Allergy Clin. Immunol, 136, pp. 769-780, (2015); Cosio M.G., Saetta M., Agusti A., Immunologic Aspects of Chronic Obstructive Pulmonary Disease, N. Engl. J. Med, 360, pp. 2445-2454, (2009); Barnes P.J., Inflammatory Mechanisms in Patients with Chronic Obstructive Pulmonary Disease, J. Allergy Clin. Immunol, 138, pp. 16-27, (2016); Polverino F., Seys L.J.M., Bracke K.R., Owen C.A., B Cells in Chronic Obstructive Pulmonary Disease: Moving to Center Stage, Am. J. Physiol. Lung Cell. Mol. Physiol, 311, pp. L687-L695, (2016); Wang C., Zhou J., Wang J., Li S., Fukunaga A., Yodoi J., Tian H., Progress in the Mechanism and Targeted Drug Therapy for COPD, Signal Transduct. Target. Ther, 5, (2020); Kim H.-T., Yin W., Nakamichi Y., Panza P., Grohmann B., Buettner C., Guenther S., Ruppert C., Kobayashi Y., Guenther A., Et al., WNT/RYK Signaling Restricts Goblet Cell Differentiation during Lung Development and Repair, Proc. Natl. Acad. Sci. USA, 116, pp. 25697-25706, (2019); Saito A., Horie M., Nagase T., TGF-β Signaling in Lung Health and Disease, Int. J. Mol. Sci, 19, (2018); Hagstad S., Bjerg A., Ekerljung L., Backman H., Lindberg A., Ronmark E., Lundback B., Passive Smoking Exposure Is Associated With Increased Risk of COPD in Never Smokers, Chest, 145, pp. 1298-1304, (2014); Liu Y., Pleasants R.A., Croft J.B., Wheaton A.G., Heidari K., Malarcher A.M., Ohar J.A., Kraft M., Mannino D.M., Strange C., Smoking Duration, Respiratory Symptoms, and COPD in Adults Aged ≥45 Years with a Smoking History, Int. J. Chronic Obstruct. Pulm. Dis, 10, pp. 1409-1416, (2015); Cho S.J., Stout-Delgado H.W., Aging and Lung Disease, Annu. Rev. Physiol, 82, pp. 433-459, (2020)	X. Yao; Department of Respiratory & Critical Care Medicine, The First Affiliated Hospital of Nanjing Medical University, Nanjing, 300 Guangzhou Road, 210029, China; email: yaoxin@njmu.edu.cn; L. Zhao; Department of Neurosurgery, The Affiliated Brain Hospital of Nanjing Medical University, Nanjing, 264 Guangzhou Road, 210029, China; email: zhaoliang0302@gmail.com		Multidisciplinary Digital Publishing Institute (MDPI)						20754418				English	Diagn.	Article	Final	All Open Access; Gold Open Access; Green Open Access	Scopus	2-s2.0-85153771780
Zhao D.; Mou X.; Li Y.; Yao Y.; Du L.; Li Z.; Wang P.; Li X.; Chen X.; Li X.; Li Y.; Fang Z.; Xia J.	Zhao, Dongfang (58811338700); Mou, Xiuying (57447693900); Li, Yueqi (57212385786); Yao, Yicheng (57323074800); Du, Lidong (24450055100); Li, Zhenfeng (58758808900); Wang, Peng (57222164710); Li, Xiaoran (57215794485); Chen, Xianxiang (8722171000); Li, Xiaopan (59152182200); Li, Yong (57221628139); Fang, Zhen (55533717900); Xia, Jingen (35340277200)	58811338700; 57447693900; 57212385786; 57323074800; 24450055100; 58758808900; 57222164710; 57215794485; 8722171000; 59152182200; 57221628139; 55533717900; 35340277200	The application of impulse oscillometry system based on machine learning algorithm in the diagnosis of chronic obstructive pulmonary disease	2024	Physiological Measurement	45	5	055022				0	10.1088/1361-6579/ad3d24	https://www.scopus.com/inward/record.uri?eid=2-s2.0-85194887219&doi=10.1088%2f1361-6579%2fad3d24&partnerID=40&md5=775ae877a527e0b38461eb4b7b6d1335	Aerospace Information Research Institute, Chinese Academy of Sciences, Beijing, 100094, China; School of Electronic, Electrical and Communication Engineering, University of Chinese Academy of Sciences, Beijing, 100094, China; National Center for Respiratory Medicine, State Key Laboratory of Respiratory Health and Multimorbidity, National Clinical Research Center for Respiratory Diseases, Institute of Respiratory Medicine, Chinese Academy of Medical Sciences, Department of Pulmonary and Critical Care Medicine, Center of Respiratory Medicine, China Japan Friendship Hospital, Beijing, China; Beijing Friendship Hospital, Capital Medical University, Beijing, China; Research Unit of Personalized Management of Chronic Respiratory Disease, Chinese Academy of Medical Sciences, China	Zhao D., Aerospace Information Research Institute, Chinese Academy of Sciences, Beijing, 100094, China, School of Electronic, Electrical and Communication Engineering, University of Chinese Academy of Sciences, Beijing, 100094, China; Mou X., Aerospace Information Research Institute, Chinese Academy of Sciences, Beijing, 100094, China, School of Electronic, Electrical and Communication Engineering, University of Chinese Academy of Sciences, Beijing, 100094, China; Li Y., Aerospace Information Research Institute, Chinese Academy of Sciences, Beijing, 100094, China, School of Electronic, Electrical and Communication Engineering, University of Chinese Academy of Sciences, Beijing, 100094, China; Yao Y., Aerospace Information Research Institute, Chinese Academy of Sciences, Beijing, 100094, China, School of Electronic, Electrical and Communication Engineering, University of Chinese Academy of Sciences, Beijing, 100094, China; Du L., Aerospace Information Research Institute, Chinese Academy of Sciences, Beijing, 100094, China, School of Electronic, Electrical and Communication Engineering, University of Chinese Academy of Sciences, Beijing, 100094, China; Li Z., Aerospace Information Research Institute, Chinese Academy of Sciences, Beijing, 100094, China; Wang P., Aerospace Information Research Institute, Chinese Academy of Sciences, Beijing, 100094, China; Li X., Beijing Friendship Hospital, Capital Medical University, Beijing, China; Chen X., Aerospace Information Research Institute, Chinese Academy of Sciences, Beijing, 100094, China, School of Electronic, Electrical and Communication Engineering, University of Chinese Academy of Sciences, Beijing, 100094, China; Li X., National Center for Respiratory Medicine, State Key Laboratory of Respiratory Health and Multimorbidity, National Clinical Research Center for Respiratory Diseases, Institute of Respiratory Medicine, Chinese Academy of Medical Sciences, Department of Pulmonary and Critical Care Medicine, Center of Respiratory Medicine, China Japan Friendship Hospital, Beijing, China; Li Y., National Center for Respiratory Medicine, State Key Laboratory of Respiratory Health and Multimorbidity, National Clinical Research Center for Respiratory Diseases, Institute of Respiratory Medicine, Chinese Academy of Medical Sciences, Department of Pulmonary and Critical Care Medicine, Center of Respiratory Medicine, China Japan Friendship Hospital, Beijing, China; Fang Z., Aerospace Information Research Institute, Chinese Academy of Sciences, Beijing, 100094, China, School of Electronic, Electrical and Communication Engineering, University of Chinese Academy of Sciences, Beijing, 100094, China, Research Unit of Personalized Management of Chronic Respiratory Disease, Chinese Academy of Medical Sciences, China; Xia J., National Center for Respiratory Medicine, State Key Laboratory of Respiratory Health and Multimorbidity, National Clinical Research Center for Respiratory Diseases, Institute of Respiratory Medicine, Chinese Academy of Medical Sciences, Department of Pulmonary and Critical Care Medicine, Center of Respiratory Medicine, China Japan Friendship Hospital, Beijing, China	Objective. Diagnosing chronic obstructive pulmonary disease (COPD) using impulse oscillometry (IOS) is challenging due to the high level of clinical expertise it demands from doctors, which limits the clinical application of IOS in screening. The primary aim of this study is to develop a COPD diagnostic model based on machine learning algorithms using IOS test results. Approach. Feature selection was conducted to identify the optimal subset of features from the original feature set, which significantly enhanced the classifier’s performance. Additionally, secondary features area of reactance (AX) were derived from the original features based on clinical theory, further enhancing the performance of the classifier. The performance of the model was analyzed and validated using various classifiers and hyperparameter settings to identify the optimal classifier. We collected 528 clinical data examples from the China-Japan Friendship Hospital for training and validating the model. Main results. The proposed model achieved reasonably accurate diagnostic results in the clinical data (accuracy = 0.920, specificity = 0.941, precision = 0.875, recall = 0.875). Significance. The results of this study demonstrate that the proposed classifier model, feature selection method, and derived secondary feature AX provide significant auxiliary support in reducing the requirement for clinical experience in COPD diagnosis using IOS. © 2024 Institute of Physics and Engineering in Medicine.	COPD; feature derivation; K-nearest neighbors; machine learning; respiratory system mechanics	Aged; Algorithms; Female; Humans; Machine Learning; Male; Middle Aged; Oscillometry; Pulmonary Disease, Chronic Obstructive; Classification (of information); Diagnosis; Learning algorithms; Nearest neighbor search; Pulmonary diseases; Respiratory system; Chronic obstructive pulmonary disease; Feature derivation; Impulse oscillometry; K-near neighbor; Machine learning algorithms; Machine-learning; Nearest-neighbour; On-machines; Performance; Respiratory system mechanic; aged; algorithm; chronic obstructive lung disease; diagnosis; female; human; machine learning; male; middle aged; oscillometry; pathophysiology; procedures; Feature Selection					National Key Research and Development Program of China, NKRDPC, (2020YFC2003703, 2021YFC3002204, 2020YFC1512304); National Key Research and Development Program of China, NKRDPC; Chinese Academy of Meteorological Sciences, CAMS, (2019-I2M-5-019); Chinese Academy of Meteorological Sciences, CAMS; National Natural Science Foundation of China, NSFC, (62071451); National Natural Science Foundation of China, NSFC	This work was funded by the National Key Research and Development Project 2020YFC2003703, 2021YFC3002204, 2020YFC1512304 National Natural Science Foundation of China (Grant 62071451), and CAMS Innovation Fund for Medical Sciences (2019-I2M-5-019).	Amaral J L M, Lopes A J, Faria A C D, Melo P L, Machine learning algorithms and forced oscillation measurements to categorise the airway obstruction severity in chronic obstructive pulmonary disease, Comput. Methods Programs Biomed, 118, pp. 186-197186, (2014); Amaral J L M, Lopes A J, Jansen J M, Faria A C D, Melo P L, Machine learning algorithms and forced oscillation measurements applied to the automatic identification of chronic obstructive pulmonary disease, Comput. Methods Programs Biomed, 105, pp. 183-193183, (2011); Badnjevic A, Cifrek M, Koruga D, Osmankovic D, Neuro-fuzzy classification of asthma and chronic obstructive pulmonary disease, BMC Med. Inf. Decis. Making, 15, (2015); Barua M, Nazeran H, Nava P, Diong B, Goldman M, Classification of impulse oscillometric patterns of lung function in asthmatic children using artificial neural networks, Conf. Proc. Annual Int. Conf. of the IEEE Engineering in Medicine and Biology Society. Annual Conf., 2006 IEEE Engineering in Medicine and Biology Society, 327 331, (2005); Bicke S, Popler J, Lesnick B, Eid N, Impulse oscillometry: interpretation and practical applications, Chest, 146, pp. 841-847841, (2014); Bshier B, Salvi S, Measuring lung function using sound waves: role of the forced oscillation technique and impulse oscillometry system, Breathe, 11, pp. 57-6557, (2015); Christenson S A, Smith B M, Bafadhel M, Putcha N, Chronic obstructive pulmonary disease, Lancet, 399, (2022); Chronic obstructive pulmonary disease (COPD), (2023); Di Mango A M G T, Lopes A J, Jansen J M, Melo P L, Changes in respiratory mechanics with increasing degrees of airway obstruction in COPD: detection by forced oscillation technique, Respiratory Med, 100, pp. 399-410399, (2005); Frerichs I, Lasarow L, Strodthoff C, Vogt B, Zhao Z, Weiler N, Spatial ventilation inhomogeneity determined by electrical impedance tomography in patients with chronic obstructive lung disease, Front. Physiol, 12, (2021); Frerichs I, Paradiso R, Kilintzis V, Rocha B M, Braun F, Rapin M, Wacker J, Wearable pulmonary monitoring system with integrated functional lung imaging and chest sound recording: a clinical investigation in healthy subjects, Physiol. Meas, 44, (2023); Kastelik J A, Aziz I, Ojoo J C, Morice A H, Evaluation of impulse oscillation system: comparison with forced oscillation technique and body plethysmography, Eur. Respiratory J, 19, pp. 1214-1220, (2002); Kraemer H C, Periyakoil V S, Noda A, Kappa coefficients in medical research, Stat. Med, 21, pp. 2109-21292109, (2002); Labaki Wassim W., Rosenberg Sharon R., Chronic obstructive pulmonary disease, Annals of Internal Medicine, 173, (2020); Laurent H, Aubreton S, Pereira B, Merle P, Richard R, Costes F, Preoperative respiratory muscle endurance training improves ventilatory capacity and prevents pulmonary postoperative complications after lung surgery, Eur. J. Phys. Rhabilitation Med, 56, pp. 73-8173, (2019); Liang X, Zheng J, Gao Y, Zhang Z, Han W, Clinical application of oscillometry in respiratory diseases: an impulse oscillometry registry, ERJ Open Research, 8 80, (2022); Nakahara Y, Mabu S, Hirano T, Murata Y, Doi K, Fukatsu-Chikumoto A, Matsunaga K, Neural network approach to investigating the importance of test items for predicting physical activity in chronic obstructive pulmonary disease, J. Clin. Med, 12, (2023); Niewoehner D E, Clinical practice. Outpatient management of severe COPD, New Engl. J. Med, 362, (2010); Nright P L, Crapo R O, Controversies in the use of spirometry for early recognition and diagnosis of chronic obstructive pulmonary disease in cigarette smokers, Clin. Chest Med, 21, pp. 645-652645, (2000); Oostveen E, MacLeod D, Lorino H, Farre R, Hantos Z, The forced oscillation technique in clinical practice: methodology, recommendations and future developments, Eur. Respiratory J, 22, pp. 1026-1041, (2003); Piorunek T, Kostrzewska M, Cofta S, Batura-Gabryel H, Andrzejczak P, Impulse oscillometry in the diagnosis of airway resistance in chronic obstructive pulmonary disease, Adv. Exp. Medi. Biol, 838, (2015); Raherison C, Girodet P-O, Epidemiology of COPD, Eur. Respiratory Rev, 18, pp. 213-221213, (2009); Rodriguez-Galiano V F, Luque-Espinar J A, Chica-Olmo M, Mendes M P, Feature selection approaches for predictive modelling of groundwater nitrate pollution: an evaluation of filters, embedded and wrapper methods, Sci. Total Environ, 624, pp. 661-672661, (2017); Sheikh K, Coxson H O, Coxson H O, Parraga G, This is what COPD looks like, Respirology, 21, pp. 224-236224, (2015); Smith H J, Reinhold P, Goldman M D, Forced oscillation technique and impulse oscillometry Lung Function Testing 31 Gosselink R Stam H European Respiratory Society, (2005); Spathis D, Vlamos P, Diagnosing asthma and chronic obstructive pulmonary disease with machine learning, Health Inform. J, 25, pp. 811-827811, (2017); Ubois A B, Brody A W, Lewis D H, Burgess B F, Oscillation mechanics of lungs and chest in man, J. Appl. Physiol, 8, pp. 587-594587, (1956); Yamagami H, Tanaka A, Kishino Y, Mikuni H, Kawahara T, Association between respiratory impedance measured by forced oscillation technique and exacerbations in patients with COPD, Int. J. Chronic Obstructive Pulmonary Dis, 13, pp. 79-8979, (2017)	J. Xia; National Center for Respiratory Medicine, State Key Laboratory of Respiratory Health and Multimorbidity, National Clinical Research Center for Respiratory Diseases, Institute of Respiratory Medicine, Chinese Academy of Medical Sciences, Department of Pulmonary and Critical Care Medicine, Center of Respiratory Medicine, China, Japan Friendship Hospital, Beijing, China; email: xiajingen2016@buaa.edu.cn		Institute of Physics						09673334		PMEAE	38599216	English	Physiol. Meas.	Article	Final		Scopus	2-s2.0-85194887219
Mishra S.; Maheshwarappa H.M.	Mishra, Shivangi (57683010700); Maheshwarappa, Harish M. (57213196906)	57683010700; 57213196906	Precision Medicine in Respiratory Care: Where do We Stand Now?	2023	Indian Journal of Respiratory Care	12	3		207	210	3	0	10.5005/jp-journals-11010-1068	https://www.scopus.com/inward/record.uri?eid=2-s2.0-85219609147&doi=10.5005%2fjp-journals-11010-1068&partnerID=40&md5=f5a1d82a7864f880506640ff473447b1	Department of Critical Care Medicine, Manipal Hospital Whitefield, Karnataka, Bengaluru, India; Department of Critical Care Medicine, Kauvery Hospitals, Karnataka, Bengaluru, India	Mishra S., Department of Critical Care Medicine, Manipal Hospital Whitefield, Karnataka, Bengaluru, India; Maheshwarappa H.M., Department of Critical Care Medicine, Kauvery Hospitals, Karnataka, Bengaluru, India	Precision medicine also known as “personalized medicine” is a healthcare delivery system based on identifying biomarkers using genomics to link endotypes with phenotypes. Significant overlap exists between different phenotypes. Endotyping helps in giving a more precise definition of the phenotypes. However, it has proved to be most helpful in the development of therapeutics in oncology. Precision medicine has been brought to much more common use with COVID-19 with various drugs developed targeting interleukins. Precision medicine is now being actively developed for the management of infectious diseases and chronic and lifestyle diseases. Various challenges still exist in the path of future development of precision medicine such as cost, ethics, incorporation of machine learning, and availability of trained manpower to manage the data and algorithms. In this review, we will discuss the growth and challenges precision medicine faces in the field of respiratory care. © The Author(s). 2023.	Acute respiratory distress syndromes; Asthma; Biomarkers; Phenotypes; Precision medicine								Toward Precision Medicine: Building a Knowledge Network for Biomedical Research and a New Taxonomy of Disease [Internet], (2011); Sackett DL, Rosenberg WMC, Gray JAM, Et al., Evidence based medicine: what it is and what it isn’t, BMJ, 312, pp. 71-72, (1996); Rennard SI, Vestbo J., The many “small COPDs”: COPD should be an orphan disease, Chest, 134, 3, pp. 623-627, (2008); Jameson JL, Longo DL., Precision medicine–personalized, problematic, and promising, N Engl J Med, 372, 23, pp. 2229-2234, (2015); Barta JA, Powell CA, Wisnivesky JP., Global epidemiology of lung cancer, Ann Glob Health, 85, 1, (2019); Howlader N, Forjaz G, Mooradian MJ, Et al., The effect of advances in lung-cancer treatment on population mortality, N Engl J Med, 383, 7, pp. 640-649, (2020); Mok TS, Wu YL, Thongprasert S, Et al., Gefitinib or carboplatin-paclitaxel in pulmonary adenocarcinoma, N Engl J Med, 361, 10, pp. 947-957, (2009); Shaw AT, Kim DW, Nakagawa K, Et al., Crizotinib versus chemotherapy in advanced ALK-positive lung cancer, N Engl J Med, 368, 25, pp. 2385-2394, (2013); Teramoto A, Tsukamoto T, Kiriyama Y, Et al., Automated classification of lung cancer types from cytological images using deep convolutional neural networks, Biomed Res Int, 2017, (2017); Onoi K, Chihara Y, Uchino J, Et al., Immune checkpoint inhibitors for lung cancer Treatment: a review, J Clin Med, 9, 5, (2020); Rizvi NA, Hellmann MD, Snyder A, Et al., Cancer immunology. Mutational landscape determines sensitivity to PD-1 blockade in non-small cell lung cancer, Science, 348, 6230, pp. 124-128, (2015); Steuer CE, Papadimitrakopoulou V, Herbst RS, Et al., Innovative clinical trials: the Lung-MAP study, Clin Pharmacol Ther, 97, 5, pp. 488-491, (2015); Guilleminault L, Ouksel H, Belleguic C, Et al., Personalised medicine in asthma: from curative to preventive medicine, Eur Respir Rev, 26, 143, (2017); Haldar P, Pavord ID, Shaw DE, Et al., Cluster analysis and clinical asthma phenotypes, Am J Respir Crit Care Med, 178, 3, pp. 218-224, (2008); Wilson S, Ward J, Sousa A, Et al., The U-BIOPRED severe asthma study: immunopathological characterisation, Eur Respir J, 44, (2014); Lai T, Wang S, Xu Z, Et al., Long-term efficacy and safety of omalizumab in patients with persistent uncontrolled allergic asthma: a systematic review and meta-analysis, Sci Rep, 5, (2015); Wenzel S, Ford L, Pearlman D, Et al., Dupilumab in persistent asthma with elevated eosinophil levels, N Engl J Med, 368, 26, pp. 2455-2466, (2013); Wenzel SE, Schwartz LB, Langmack EL, Et al., Evidence that severe asthma can be divided pathologically into two inflammatory subtypes with distinct physiologic and clinical characteristics, Am J Respir Crit Care Med, 160, 3, pp. 1001-1008, (1999); Jatakanon A, Uasuf C, Maziak W, Et al., Neutrophilic inflammation in severe persistent asthma, Am J Respir Crit Care Med, 160, 5, pp. 1532-1539, (1999); Corren J, Menzies-Gow A, Chupp G, Et al., Efficacy of tezepelumab in severe, uncontrolled asthma: pooled analysis of the pathway and navigator clinical trials, Am J Respir Crit Care Med, 208, 1, pp. 13-24, (2023); Pavord ID, Chanez P, Criner GJ, Et al., Mepolizumab for eosinophilic chronic obstructive pulmonary disease, N Engl J Med, 377, 17, pp. 1613-1629, (2017); Atherton HC, Jones G, Danahay H., IL-13-induced changes in the goblet cell density of human bronchial epithelial cell cultures: MAP kinase and phosphatidylinositol 3-kinase regulation, Am J Physiol Lung Cell Mol Physiol, 285, 3, pp. L730-L739, (2003); Bhatt SP, Rabe KF, Hanania NA, Et al., Dupilumab for COPD with type 2 inflammation indicated by eosinophil counts, N Eng J Med, 389, 3, pp. 205-214, (2023); Skov M, Hansen CR, Pressler T., Cystic fibrosis-an example of personalized and precision medicine, APMIS, 127, 5, pp. 352-360, (2019); Beitler JR, Thompson BT, Baron RM, Et al., Advancing precision medicine for acute respiratory distress syndrome, Lancet Respir Med, 10, 1, pp. 107-120, (2022); Calfee CS, Delucchi K, Parsons PE, Et al., Subphenotypes in acute respiratory distress syndrome: latent class analysis of data from two randomised controlled trials, Lancet Respir Med, 2, 8, pp. 611-620, (2014); Calfee CS, Delucchi KL, Sinha P, Et al., Acute respiratory distress syndrome subphenotypes and differential response to simvastatin: secondary analysis of a randomised controlled trial, Lancet Respir Med, 6, 9, pp. 691-698, (2018); Rautanen A, Mills TC, Gordon AC, Et al., Genome-wide association study of survival from sepsis due to pneumonia: an observational cohort study, Lancet Respir Med, 3, 1, pp. 53-60, (2015); Jabaudon M, Blondonnet R, Pereira B, Et al., Plasma sRAGE is independently associated with increased mortality in ARDS: a meta-analysis of individual patient data, Intensive Care Med, 44, 9, pp. 1388-1399, (2018); Tsangaris I, Tsantes A, Vrigkou E, Et al., Angiopoietin-2 levels as predictors of outcome in mechanically ventilated patients with acute respiratory distress syndrome, Dis Markers, 2017, (2017); Jabaudon M, Blondonnet R, Ware LB., Biomarkers in acute respiratory distress syndrome, Curr Opin Crit Care, 27, 1, pp. 46-54, (2021); Guillen-Guio B, Lorenzo-Salazar JM, Ma SF, Et al., Sepsis-associated acute respiratory distress syndrome in individuals of European ancestry: a genome-wide association study, Lancet Respir Med, 8, 3, pp. 258-266, (2020)	H.M. Maheshwarappa; Department of Critical Care Medicine, Kauvery Hospitals, Bengaluru, Karnataka, India; email: dr.harishmm@rocketmail.com		Jaypee Brothers Medical Publishers (P) Ltd						22779019				English	Indian J. Respir. Care	Article	Final	All Open Access; Gold Open Access	Scopus	2-s2.0-85219609147
Pamarapa C.; Kemlek S.; Sukumwattana W.; Sitthikul P.; Khuanrubsuan S.; Chaikhampa A.; Wongtrakool P.; Chuajak A.; Phonlakrai M.; Keerativittayayut R.	Pamarapa, Chayanon (58706136900); Kemlek, Salisa (59005111100); Sukumwattana, Wichasa (59004283100); Sitthikul, Pharinda (59004283200); Khuanrubsuan, Sichon (59003667900); Chaikhampa, Akkarawat (59003873200); Wongtrakool, Paritt (59004078800); Chuajak, Ammarut (57201466066); Phonlakrai, Monchai (57208238040); Keerativittayayut, Ruedeerat (57202011113)	58706136900; 59005111100; 59004283100; 59004283200; 59003667900; 59003873200; 59004078800; 57201466066; 57208238040; 57202011113	AI-based diagnosis of chronic obstructive pulmonary disease from low-dose CT images	2024	Journal of Associated Medical Sciences	57	2		149	156	7	0	10.12982/JAMS.2024.037	https://www.scopus.com/inward/record.uri?eid=2-s2.0-85191459690&doi=10.12982%2fJAMS.2024.037&partnerID=40&md5=ab94a933106047f8fd62c6c97eaa20f2	School of Radiological Technology, Faculty of Health Science Technology, Chulabhorn Royal Academy, Bangkok, Thailand; Department of Diagnostic and Therapeutic Radiology, Faculty of Medicine, Ramathibodi Hospital, Mahidol University, Bangkok, Thailand; Queen Savang Vadhana Memorial Hospital, Chonburi Province, Thailand	Pamarapa C., School of Radiological Technology, Faculty of Health Science Technology, Chulabhorn Royal Academy, Bangkok, Thailand; Kemlek S., School of Radiological Technology, Faculty of Health Science Technology, Chulabhorn Royal Academy, Bangkok, Thailand; Sukumwattana W., School of Radiological Technology, Faculty of Health Science Technology, Chulabhorn Royal Academy, Bangkok, Thailand; Sitthikul P., School of Radiological Technology, Faculty of Health Science Technology, Chulabhorn Royal Academy, Bangkok, Thailand; Khuanrubsuan S., School of Radiological Technology, Faculty of Health Science Technology, Chulabhorn Royal Academy, Bangkok, Thailand; Chaikhampa A., School of Radiological Technology, Faculty of Health Science Technology, Chulabhorn Royal Academy, Bangkok, Thailand; Wongtrakool P., Department of Diagnostic and Therapeutic Radiology, Faculty of Medicine, Ramathibodi Hospital, Mahidol University, Bangkok, Thailand; Chuajak A., Queen Savang Vadhana Memorial Hospital, Chonburi Province, Thailand; Phonlakrai M., School of Radiological Technology, Faculty of Health Science Technology, Chulabhorn Royal Academy, Bangkok, Thailand; Keerativittayayut R., School of Radiological Technology, Faculty of Health Science Technology, Chulabhorn Royal Academy, Bangkok, Thailand	Background: Chronic obstructive pulmonary disease (COPD) is a group of diseases characterized by airflow blockage. It is one of the leading causes of global mortality and is primarily attributed to smoking. COPD patients are usually diagnosed by spirometry test. Although regarded as the gold standard for COPD diagnosis, the spirometry test carries contraindications, thus prompting the development of low-dose computed tomography (low-dose CT) scan as an alternative for COPD screening. However, a practical limitation of diagnosing COPD from CT images is its reliance on the expertise of a skilled radiologist. Objective: To address this limitation, we aimed to develop a deep-learning model for the automated classification of COPD and non-COPD from low-dose CT images. Materials and methods: We examined the potential of a convolutional neural network for identifying COPD. Our dataset consisted of 10,000 low-dose CT images obtained from a lung cancer screening program, involving both ex-smokers and current smokers deemed at high risk of lung cancer. Spirometry data served as the ground truth for defining COPD. We used 90% of the datasets for training and 10% for testing. Results: Our developed model achieved notable performance metrics: an area under the receiver operating characteristic curve (AUC) of 0.97, an accuracy of 0.89, a precision of 0.85, a recall of 0.96, and an F1-score of 0.90. Conclusion: Our study demonstrates the potential of deep learning models to augment clinical assessments and improve the diagnosis of COPD, thereby enhancing diagnostic accuracy and efficiency. The findings suggest the feasibility of integrating this technology into routine lung cancer screening programs for COPD detection. © 2024, Faculty of Associated Medical Sciences, Chiang Mai University. All rights reserved.	Chronic obstructive pulmonary disease; convolutional neural network; Low dose computed tomography; ResNet						Chulabhorn Royal Academy, CRA, (RAA2564/036, RCP2555/002)	We would like to express our sincere gratitude to Chulabhorn Royal Academy for the generous support through grant number RAA2564/036 and RCP2555/002. In addition, we would like to extend our appreciation to all the participants in Chulabhorn Royal Academy Integrated Lung Cancer Screening Program.	Gonzalez G, Ash SY, Vegas-Sanchez-Ferrero G, Onieva JO, Rahaghi FN, Ross JC, Et al., Disease staging and prognosis in smokers using deep learning in chest computed tomography, Am J Respir Crit Care Med, 197, 2, pp. 193-203, (2018); MacNee W., Pathology, pathogenesis, and patho-physiology, BMJ, 332, 7551, pp. 1202-1204, (2006); Global strategy for the diagnosis, management, and prevention of chronic obstructive pulmonary disease, (2024); Lamprecht B, Soriano JB, Studnicka M, Kaiser B, Vanfleteren LE, Gnatiuc L, Et al., Determinants of underdiagnosis of COPD in national and international surveys, Chest, 148, 4, pp. 971-985, (2015); Johns DP, Walters JA, Walters EH, Et al., Diagnosis and early detection of COPD using spirometry, J Thorac Dis, 6, 11, pp. 1557-1569, (2014); Coates AL, Graham BL, McFadden RG., Spirometry in primary care, Can Respir J, 20, 1, pp. 13-22, (2013); Cooper BG., An update on contraindications for lung function testing, Thorax, 66, 8, pp. 714-723, (2011); Gierada DS, Black WC, Chiles C, Pinsky PF, Yankelevitz DF, Et al., Low-dose CT screening for lung cancer: Evidence from 2 decades of study, Radiol Imaging Cancer, 2, 2, (2020); Nawa T., Low-dose CT screening for lung cancer reduced lung cancer mortality in Hitachi City, Int J Radiat Biol, 95, 10, pp. 1441-1446, (2019); Larke FJ, Kruger RL, Cagnon CH, Flynn M, McNitt-Gray MM, Wu X, Et al., Estimated radiation dose associated with low-dose chest CT of average-size participants in the National Lung Screening Trial, AJR Am J Roentgenol, 197, 5, pp. 1165-1169, (2011); Bailey KL., The importance of the assessment of pulmonary function in COPD, Med Clin North Am, 96, 4, pp. 745-752, (2012); Ronneberger O, Fischer P, Brox T., U-Net: Convolutional Networks for Biomedical Image Segmentation, pp. 234-241, (2015); Tan W, Huang P, Li X, Ren G, Chen Y, Yang. J. Analysis of segmentation of lung parenchyma based on deep learning methods, J Xray Sci Technol, 29, 6, pp. 945-959, (2021); Nemec SF, Bankier AA, Eisenberg RL., Upper lobe-predominant diseases of the lung, AJR Am J Roentgenol, 200, 3, pp. W222-W237, (2013); Tang LYW, Coxson HO, Lam S, Leipsic j, Sin D., Towards large-scale case-finding: Training and validation of residual networks for detection of chronic obstructive pulmonary disease using low-dose CT, Lancet Digit Health, 2, 5, pp. e259-e267, (2020); Bradley P, Fuhrman M, Zimmerman M., Pediatric critical care (Fourth Edition), (2011); He K, Zhang X, Ren S, Sun J, Deep Residual Learning for Image Recognition, 2016 IEEE Conference on Computer Vision and Pattern Recognition (CVPR), (2016); Ho TT, Kim T, Kim WJ, Lee CH, chae KJ, Bak SH, Et al., A 3D-CNN model with CT-based parametric response mapping for classifying COPD subjects, Sci Rep, 11, (2021); Gierada DS, Bierhals AJ, Choong CK, Bartel ST, Ritter JH, Das NA., Et al., Effects of CT section thickness and reconstruction kernel on emphysema quantification relationship to the magnitude of the CT emphysema index, Acad Radiol, 17, 2, pp. 146-156, (2010); Selim M, Zhang J, Fei B, Zhang GQ, Chen J., STAN-CT: Standardizing CT Image using Generative Adversarial Networks, AMIA Annu Symp Proc, 2020, pp. 1100-1109, (2020); Ait Skourt B, El Hassani A, Majda A., Lung CT Image Segmentation Using Deep Neural Networks, Procedia Computer Science, 127, pp. 109-113, (2018); Murugappan M, Bourisly AK, Prakash NB, Sumithra MG, Acharya UR., Et al., Automated semantic lung segmentation in chest CT images using deep neural network, Neural Comput Appl, 35, 21, pp. 15343-15364, (2023); Rodriguez JD, Perez A, Lozano JA., Sensitivity analysis of k-fold cross validation in prediction error estimation, IEEE Trans Pattern Anal Mach Intell, 32, 3, pp. 569-575, (2010); Anguita D, Ghelardoni L, Ghio A, Oneto L, Ridella S., The ‘K’ in K-fold cross validation, ESANN 2012 proceedings, European Symposium on Artificial Neural Networks, Computational Intelligence and Machine Learning, (2012)	R. Keerativittayayut; School of Radiological Technology, Faculty of Health Science Technology, Chulabhorn Royal Academy, Bangkok, Thailand; email: ruedeerat.kee@cra.ac.th		Faculty of Associated Medical Sciences, Chiang Mai University						25396056				English	J. Assoc. Med. Sci.	Article	Final	All Open Access; Gold Open Access	Scopus	2-s2.0-85191459690
Ko E.; Kim Y.; Shokoohi F.; Mersha T.B.; Kang M.	Ko, Euiseong (57194782567); Kim, Youngsoon (57201741884); Shokoohi, Farhad (55253025100); Mersha, Tesfaye B. (56147975000); Kang, Mingon (37013429600)	57194782567; 57201741884; 55253025100; 56147975000; 37013429600	SPIN: sex-specific and pathway-based interpretable neural network for sexual dimorphism analysis	2024	Briefings in Bioinformatics	25	4	bbae239				0	10.1093/bib/bbae239	https://www.scopus.com/inward/record.uri?eid=2-s2.0-85194868977&doi=10.1093%2fbib%2fbbae239&partnerID=40&md5=711decb9907dd47c6883b245859b1e43	Department of Computer Science, University of Nevada, Las Vegas, Las Vegas, NV, United States; Department of Information and Statistics, Department of Bio&Medical Bigdata (BK21 Four program), Gyeongsang National University, Jinju, South Korea; Department of Mathematical Sciences, University of Nevada, Las Vegas, Las Vegas, NV, United States; Department of Pediatrics, Cincinnati Children’s Hospital Medical Center, University of Cincinnati, Cincinnati, OH, United States	Ko E., Department of Computer Science, University of Nevada, Las Vegas, Las Vegas, NV, United States; Kim Y., Department of Information and Statistics, Department of Bio&Medical Bigdata (BK21 Four program), Gyeongsang National University, Jinju, South Korea; Shokoohi F., Department of Mathematical Sciences, University of Nevada, Las Vegas, Las Vegas, NV, United States; Mersha T.B., Department of Pediatrics, Cincinnati Children’s Hospital Medical Center, University of Cincinnati, Cincinnati, OH, United States; Kang M., Department of Computer Science, University of Nevada, Las Vegas, Las Vegas, NV, United States	Sexual dimorphism in prevalence, severity and genetic susceptibility exists for most common diseases. However, most genetic and clinical outcome studies are designed in sex-combined framework considering sex as a covariate. Few sex-specific studies have analyzed males and females separately, which failed to identify gene-by-sex interaction. Here, we propose a novel unified biologically interpretable deep learning-based framework (named SPIN) for sexual dimorphism analysis. We demonstrate that SPIN significantly improved the C-index up to 23.6% in TCGA cancer datasets, and it was further validated using asthma datasets. In addition, SPIN identifies sex-specific and -shared risk loci that are often missed in previous sex-combined/-separate analysis. We also show that SPIN is interpretable for explaining how biological pathways contribute to sexual dimorphism and improve risk prediction in an individual level, which can result in the development of precision medicine tailored to a specific individual’s characteristics. © The Author(s) 2024.	Asthma; Cancer; Interpretable deep learning; Sexual dimorphism analysis; SPIN	Asthma; Deep Learning; Female; Genetic Predisposition to Disease; Humans; Male; Neoplasms; Neural Networks, Computer; Sex Characteristics; artificial neural network; asthma; deep learning; female; genetic predisposition; genetics; human; male; metabolism; neoplasm; sexual characteristics					Centers for Medicare and Medicaid Services, CMS; National Science Foundation Major Research Instrumentation; National Science Foundation, NSF, (2117941); National Research Foundation of Korea, NRF, (NRF-2021R1I1A3048029); National Institutes of Health, NIH, (R01 HG011411)	This work was supported by the National Science Foundation Major Research Instrumentation (NSF MRI) (Grant#:2117941), the Centers for Medicare & Medicaid Services (CMS) Minority Research Grant Program, the National Research Foundation of Korea (NRF) grant funded by the Korea government (NRF-2021R1I1A3048029) and the National Institutes of Health (NIH) R01 HG011411 grant support.	Ober C, Loisel DA, Gilad Y., Sex-specific genetic architecture of human disease, Sex-specific genetic architecture of human disease, 9, pp. 911-922, (2008); Jun T, Nirenberg S, Weinberger T, Et al., Analysis of sex-specific risk factors and clinical outcomes in COVID-19, Commun Med, 1, 1, (2021); Kim H, Lim H, Moon A., Sex differences in cancer: epidemiology, genetics and therapy, (2018); Zheng D, Trynda J, Williams C, Et al., Sexual dimorphism in the incidence of human cancers, BMC Cancer, 19, 1, (2019); Postma DS., Gender differences in asthma development and progression, Gend Med, 4, (2007); Mersha TB, Martin LJ, Biagini JM, Et al., Genomic architecture of asthma differs by sex, Genomics, 106, 1, pp. 15-22, (2015); Gautam Y, Afanador Y, Abebe T, Et al., Genome-wide analysis revealed sex-specific gene expression in asthmatics, Hum Mol Genet, 28, 15, pp. 2600-2614, (2019); Shokhirev MN, Johnson AA., Modeling the human aging transcriptome across tissues, health status, and sex, Aging Cell, 20, 1, (2021); Silveira PP, Pokhvisneva I, Howard DM, Meaney MJ., A sex-specific genome-wide association study of depression phenotypes in Uk biobank, Mol Psychiatry, pp. 1-11, (2023); Bourquard T, Lee K, Al-Ramahi I, Et al., Functional variants identify sex-specific genes and pathways in alzheimer’s disease, Nat Commun, 14, 1, (2023); Hao J, Kim Y, Kim T-K, Kang M., Pasnet: pathway-associated sparse deep neural network for prognosis prediction from high-throughput data, BMC Bioinformatics, 19, 1, pp. 1-13, (2018); Hao J, Kim Y, Mallavarapu T, Jung Hun O, Kang M., Coxpasnet: pathway-based sparse deep neural network for survival analysis, 2018 IEEE International Conference on Bioinformatics and Biomedicine (BIBM), pp. 381-386, (2018); Elmarakeby HA, Hwang J, Arafeh R, Et al., Biologically informed deep neural network for prostate cancer discovery, Nature, 598, 7880, pp. 348-352, (2021); Park C, Kim B, Park T., Deephiscom: deep learning pathway analysis using hierarchical structural component models, Brief Bioinform, 23, 5, (2022); Yin Q, Chen W, Zhang C, Wei Z., A convolutional neural network model for survival prediction based on prognosis-related cascaded wx feature selection, Lab Invest, 102, 10, pp. 1064-1074, (2022); Chen J, Yang H, Min AS, Et al., Genomic landscape of lung adenocarcinoma in east asians, Nat Genet, 52, 2, pp. 177-186, (2020); Banerjee P, Balraj P, Ambhore NS, Et al., Network and co-expression analysis of airway smooth muscle cell transcriptome delineates potential gene signatures in asthma, Sci Rep, 11, 1, (2021); Wang Y, Zhao W, Xiao Z, Et al., A risk signature with four autophagy-related genes for predicting survival of glioblastoma multiforme, J Cell Mol Med, 24, 7, pp. 3807-3821, (2020); Xia X, Li X, Li F, Et al., A novel tumor suppressor protein encoded by circular akt3 rna inhibits glioblastoma tumorigenicity by competing with active phosphoinositide-dependent kinase-1, Mol Cancer, 18, pp. 1-16, (2019); Zhou S, Niu R, Sun H, Et al., The map3k1/c-Jun signaling axis regulates glioblastoma stem cell invasion and tumor progression, Biochem Biophys Res Commun, 612, pp. 188-195, (2022); Ji H, Ba Y, Ma S, Et al., Construction of interferon-gamma-related gene signature to characterize the immune-inflamed phenotype of glioblastoma and predict prognosis, efficacy of immunotherapy and radiotherapy, Front Immunol, 12, (2021); Xiong D-D, Wen-Qing X, He R-Q, Et al., In silico analysis identified mirna-based therapeutic agents against glioblastoma multiforme, Oncol Rep, 41, 4, pp. 2194-2208, (2019); Li T, Yang Z, Li H, Et al., Phospholipase cγ1 (plcg1) overexpression is associated with tumor growth and poor survival in idh wild-type lower-grade gliomas in adult patients, Lab Invest, 102, 2, pp. 143-153, (2022); Vignoli A, Lesma E, Alfano RM, Et al., Glioblastoma multiforme in a child with tuberous sclerosis complex, Am J Med Genet A, 167, 10, pp. 2388-2393, (2015); Akcay S, Guven E, Afzal M, Kazmi I., Non-negative matrix factorization and differential expression analyses identify hub genes linked to progression and prognosis of glioblastoma multiforme, Gene, 824, (2022); Yi L, Cui Y, Qingfu X, Jiang Y., Stabilization of lsd1 by deubiquitinating enzyme usp7 promotes glioblastoma cell tumorigenesis and metastasis through suppression of the p53 signaling pathway, Oncol Rep, 36, 5, pp. 2935-2945, (2016); Huan R, Yue J, Lan J, Et al., Hypocretin-1 suppresses malignant progression of glioblastoma cells through notch1 signaling pathway, Brain Res Bull, 196, pp. 46-58, (2023); Yi G-Z, Xiang W, Feng W-Y, Et al., Identification of key candidate proteins and pathways associated with temozolomide resistance in glioblastoma based on subcellular proteomics and bioinformatical analysis, Biomed Res Int, 2018, pp. 1-12, (2018); Qian Y, Sun Y, Chen Y, Et al., Nrf2 regulates downstream genes by targeting mir-29b in severe asthma and the role of grape seed proanthocyanidin extract in a murine model of steroid-insensitive asthma, Pharm Biol, 60, 1, pp. 347-358, (2022); Li J, Hao Y, Li W, Et al., Hla-g in asthma and its potential as an effective therapeutic agent, Allergol Immunopathol, 51, 1, pp. 22-29, (2023); Alves CC, Arruda LKP, Oliveira FR, Et al., Human leukocyte antigen-g 3’untranslated region polymorphisms are associated with asthma severity, Mol Immunol, 101, pp. 500-506, (2018); Esposito S, Ierardi V, Daleno C, Et al., Genetic polymorphisms and risk of recurrent wheezing in pediatric age, BMC Pulm Med, 14, 1, pp. 1-10, (2014); Dragicevic S, Milosevic K, Nestorovic B, Nikolic A., Influence of the polymorphism c-509t in the tgfb1 gene promoter on the response to montelukast, Pediatr Allergy Immunol Pulmonol, 30, 4, pp. 239-245, (2017); Hur GY, Broide DH., Genes and pathways regulating decline in lung function and airway remodeling in asthma, Allergy Asthma Immunol Res, 11, 5, pp. 604-621, (2019); Xia T, Ma J, Sun Y, Sun Y., Androgen receptor suppresses inflammatory response of airway epithelial cells in allergic asthma through mapk1 and mapk14, Hum Exp Toxicol, 41, (2022); Sanchez-Ovando S, Baines KJ, Barker D, Et al., Six gene and th2 signature expression in endobronchial biopsies of participants with asthma, Immunity Inflammation Dis, 8, 1, pp. 40-49, (2020); Baines KJ, Negewo NA, Gibson PG, Et al., A sputum 6 gene expression signature predicts inf lammatory phenotypes and future exacerbations of copd, Int J Chron Obstruct Pulmon Dis, pp. 1577-1590, (2020); Song W, Zheng S, Li M, Et al., Linking endotypes to omics profiles in difficult-to-control asthma using the diagnostic chinese medicine syndrome differentiation algorithm, J Asthma, 57, 5, pp. 532-542, (2020); Han L, Wang L, Tang S, Et al., Itgb4 deficiency in bronchial epithelial cells directs airway inflammation and bipolar disorder-related behavior, J Neuroinflammation, 15, 1, pp. 1-14, (2018); Min Z, Zhou J, Mao R, Et al., Pyrroloquinoline quinone administration alleviates allergic airway inf lammation in mice by regulating the jak-stat signaling pathway, Mediators Inflamm, 2022, pp. 1-18, (2022); Yang M, Li L-Y, Qin X-D, Et al., Perf luorooctanesulfonate and per-f luorooctanoate exacerbate airway inf lammation in asthmatic mice and in vitro, Sci Total Environ, 766, (2021); Quinn KD, Schedel M, Nkrumah-Elie Y, Et al., Dysregulation of metabolic pathways in a mouse model of allergic asthma, Allergy, 72, 9, pp. 1327-1337, (2017); Zou W, Niu C, Zhou F, Gong C., Pns-r1 inhibits dex-induced bronchial epithelial cells apoptosis in asthma through mitochondrial apoptotic pathway, Cell Biosci, 9, 1, pp. 1-10, (2019); Huang Z-J, Shen Q-H, Yan-Sheng W, Huang Y-L., A gibbs sampling method to determine biomarkers for asthma, Comput Biol Chem, 67, pp. 255-259, (2017); Gunawardhana LP, Gibson PG, Simpson JL, Et al., Characteristic dna methylation profiles in peripheral blood monocytes are associated with inf lammatory phenotypes of asthma, Epigenetics, 9, 9, pp. 1302-1316, (2014); Lundberg SM, Lee S-I., A unified approach to interpreting model predictions, Advances in neural information processing systems, 30, (2017); Nguyen KD, Vanichsarn C, Fohner A, Nadeau KC., Selective deregulation in chemokine signaling pathways of cd4+ cd25hicd127lo/− regulatory t cells in human allergic asthma, J Allergy Clin Immunol, 123, 4, pp. 933-939, (2009); Soares AG, Muscara MN, Costa SKP., Molecular mechanism and health effects of 1, 2-naphtoquinone, EXCLI J, 19, (2020)	T.B. Mersha; Department of Pediatrics, Cincinnati Children’s Hospital Medical Center, University of Cincinnati, Cincinnati, 3333 Burnet Avenue MLC 7037, 45229, United States; email: tesfaye.mersha@cchmc.org; M. Kang; Department of Computer Science, University of Nevada, Las Vegas, 4505 S. Maryland Pkwy., 89154-4022, United States; email: mingon.kang@unlv.edu		Oxford University Press						14675463			38807262	English	Brief. Bioinform.	Article	Final	All Open Access; Green Open Access; Hybrid Gold Open Access	Scopus	2-s2.0-85194868977
Huang C.-H.; Chou K.-T.; Perng D.-W.; Hsiao Y.-H.; Huang C.-W.	Huang, Chien-Hua (55905083200); Chou, Kun-Ta (16836002700); Perng, Diahn-Warng (7003478845); Hsiao, Yi-Han (55208527100); Huang, Chien-Wen (56389707800)	55905083200; 16836002700; 7003478845; 55208527100; 56389707800	Using Machine Learning with Impulse Oscillometry Data to Develop a Predictive Model for Chronic Obstructive Pulmonary Disease and Asthma	2024	Journal of Personalized Medicine	14	4	398				0	10.3390/jpm14040398	https://www.scopus.com/inward/record.uri?eid=2-s2.0-85191553960&doi=10.3390%2fjpm14040398&partnerID=40&md5=5e2e05523a6623f6cdba27c5fa37c1e0	Department of Eldercare, College of Nursing, Central Taiwan University of Science and Technology, Taichung, 406053, Taiwan; Department of Chest Medicine, Taipei Veterans General Hospital, Taipei, 112201, Taiwan; Faculty of Medicine, School of Medicine, National Yang-Ming Chiao Tung University, Taipei, 112304, Taiwan; Division of Chest Medicine, Department of Internal Medicine, Asia University Hospital, Taichung, 413505, Taiwan; Department of Medical Laboratory Science and Biotechnology, College of Medical and Health Science, Asia University, Taichung, 413305, Taiwan	Huang C.-H., Department of Eldercare, College of Nursing, Central Taiwan University of Science and Technology, Taichung, 406053, Taiwan; Chou K.-T., Department of Chest Medicine, Taipei Veterans General Hospital, Taipei, 112201, Taiwan, Faculty of Medicine, School of Medicine, National Yang-Ming Chiao Tung University, Taipei, 112304, Taiwan; Perng D.-W., Department of Chest Medicine, Taipei Veterans General Hospital, Taipei, 112201, Taiwan, Faculty of Medicine, School of Medicine, National Yang-Ming Chiao Tung University, Taipei, 112304, Taiwan; Hsiao Y.-H., Department of Chest Medicine, Taipei Veterans General Hospital, Taipei, 112201, Taiwan, Faculty of Medicine, School of Medicine, National Yang-Ming Chiao Tung University, Taipei, 112304, Taiwan; Huang C.-W., Division of Chest Medicine, Department of Internal Medicine, Asia University Hospital, Taichung, 413505, Taiwan, Department of Medical Laboratory Science and Biotechnology, College of Medical and Health Science, Asia University, Taichung, 413305, Taiwan	We aimed to develop and validate a machine learning model using impulse oscillometry system (IOS) profiles for accurately classifying patients into three assessment-based categories: no airflow obstruction, asthma, and chronic obstructive pulmonary disease (COPD). Our research questions were as follows: (1) Can machine learning methods accurately classify obstructive disease states based solely on multidimensional IOS data? (2) Which IOS parameters and modeling algorithms provide the best discrimination? We used data for 480 patients (240 with COPD and 240 with asthma) and 84 healthy individuals for training. Physiological and IOS parameters were combined into six feature combinations. The classification algorithms tested were logistic regression, random forest, neural network, k-nearest neighbor, and support vector machine. The optimal feature combination for identifying individuals without pulmonary obstruction, with asthma, or with COPD included 15 IOS and physiological features. The neural network classifier achieved the highest accuracy (0.786). For discriminating between healthy and unhealthy individuals, two combinations of twenty-three features performed best in the neural network algorithm (accuracy of 0.929). When distinguishing COPD from asthma, the best combination included 15 features and the neural network algorithm achieved an accuracy of 0.854. This study provides compelling technical evidence and clinical justifications for advancing IOS data-driven models to aid in COPD and asthma management. © 2024 by the authors.	COPD; impulse oscillometry; machine learning	accuracy; algorithm; Article; artificial neural network; asthma; chronic obstructive lung disease; classification algorithm; controlled study; diagnostic accuracy; diagnostic test accuracy study; forced expiratory volume; forced vital capacity; homeostasis model assessment; human; impulse oscillometry; k nearest neighbor; logistic regression analysis; machine learning; major clinical study; oscillometry; predictive model; receiver operating characteristic; sensitivity and specificity; spirometry; support vector machine					Asia University Hospital, AUH, (11051007); Asia University Hospital, AUH	This research was funded by the Asia University Hospital, Taiwan, grant number \u201C11051007\u201D.	Huang P., Lin C.T., Li Y., Tammemagi M.C., Brock M.V., Garner M., Ettinger D.S., Atkar-Khattra S., Xu Y., Bhujwalla Z.M., Et al., Deep Machine Learning Predicts Cancer Risk in Follow-Up Lung Screening with Low-Dose CT: A Training and Validation Study of a Deep Learning Method; Walsh S.L.F., Calandriello L., Silva M., Sverzellati N., Deep learning for classifying fibrotic lung disease on high-resolution computed tomography: A case-cohort study, Lancet Respir. Med, 6, pp. 837-845, (2018); Hwang E.J., Park S., Jin K.-N., Kim J.I., Choi S.Y., Lee J.H., Goo J.M., Aum J., Yim J.J., Cohen J.G., Et al., Development and Validation of a Deep Learning-Based Automated Detection Algorithm for Major Thoracic Diseases on Chest Radiographs, JAMA Netw. Open, 2, (2019); Yates E.J., Yates L.C., Harvey H., Machine learning “red dot”: Open-source, cloud, deep convolutional neural networks in chest radiograph binary normality classification, Clin. Radiol, 73, pp. 827-831, (2018); Lu M.T., Ivanov A., Mayrhofer T., Hosny A., Aerts H.J.W.L., Hoffmann U., Deep learning to assess long-term mortality from chest radiographs, JAMA Netw. Open, 2, (2019); Ardila D., Kiraly A.P., Bharadwaj S., Choi B., Reicher J.J., Peng L., Tse D., Etemadi M., Ye W., Corrado G., Et al., End-to-end lung cancer screening with three-dimensional deep learning on low-dose chest computed tomography, Nat. Med, 25, pp. 954-961, (2019); Chung F., Barnes N., Allen M., Angus R., Corris P., Knox A., Miles J., Morice A., O'Driscoll B., Richardson M., Assessing Asthma Control, A Guide for Clinicians and Patients, (2019); Miravitlles M., Kraan J., Wedzicha J.A., van der Molen T., Beier J., Soriano J.B., Strandberg E., Brun M., Cegla U., Gerken F., New horizons in the diagnosis and pharmacotherapy of chronic obstructive pulmonary disease, Eur. Respir. J, 54, (2019); Wang C., Xu J., Yang L., Xu X., Zhang X., Bai C., Prevalence and risk factors of chronic obstructive pulmonary disease in China (the China Pulmonary Health [CPH] study): A national cross-sectional study, Lancet, 391, pp. 1706-1717, (2018); Miravitlles M., Soler-Cataluna J.J., Calle M., Soriano J.B., Treatment of COPD by clinical phenotypes: Putting old evidence into clinical practice, Eur. Respir. J, 41, pp. 1252-1256, (2013); Jans M.P., Schellevis F.G., van Hensbergen W., Dukkers van Emden T., van Eijk J.T., Management of asthma and COPD patients: Feasibility of the application of guidelines in general practice, Int. J. Qual. Health Care, 10, pp. 27-34, (1998); Jain V.V., Allison D.R., Andrews S., Mejia J., Mills P.K., Peterson M.W., Misdiagnosis among frequent exacerbations of clinically diagnosed asthma and COPD in absence of confirmation of airflow obstruction, Lung, 193, pp. 505-512, (2015); Aaron S.D., Boulet L.-P., Reddel H.K., Gershon A., Under-diagnosis and over-diagnosis of asthma, Am. J. Respir. Crit. Care Med, 198, pp. 1012-1020, (2018); Diab N., Gershon A.S., Sin D.D., Tan W.C., Bourbeau J., Boulet L.-P., Aaron S.D., Underdiagnosis and overdiagnosis of chronic obstructive pulmonary disease, Am. J. Respir. Crit. Care Med, 198, pp. 1130-1139, (2018); Walters J.A., Walters E.H., Nelson M., Robinson A., Scott J., Turner P., Wood-Baker R., Factors associated with misdiagnosis of COPD in primary care, Prim. Care Respir. J, 20, pp. 396-402, (2011); Starren E.S., Roberts N.J., Tahir M., O'Byrne L., Haffenden R., Patel I.S., Partridge M.R., A centralised respiratory diagnostic service for primary care: A 4-year audit, Prim. Care Respir. J, 21, pp. 180-186, (2012); Sator L., Horner A., Studnicka M., Lamprecht B., Kaiser B., McBurnie M.A., Buist A.S., Gnatiuc L., Mannino D.M., Janson C., Et al., Overdiagnosis of COPD in subjects with unobstructed spirometry: A BOLD analysis, Chest, 156, pp. 277-288, (2019); Topalovic M., Das N., Burgel P.R., Daenen M., Derom E., Haenebalcke C., Janssen R., Kerstjens H.A.M., Liistro G., Louis R., Et al., Artificial intelligence outperforms pulmonologists in the interpretation of pulmonary function tests, Eur. Respir. J, 53, (2019); Kaplan A., Cao H., FitzGerald J.M., Iannotti N., Yang E., Kocks J.W.H., Kostikas K., Price D., Reddel H.K., Tsiligianni I., Et al., Artificial Intelligence/Machine Learning in Respiratory Medicine and Potential Role in Asthma and COPD Diagnosis, J. Allergy Clin. Immunol. Pract, 9, pp. 2255-2261, (2021); Gupta N., Sachdev A., Gupta D., Gupta S., Oscillometry—The future of estimating pulmonary functions, Karnataka Paediatr. J, 35, pp. 79-87, (2020); Bickel S., Popler J., Lesnick B., Eid N., Impulse oscillometry: Interpretation and practical applications, Chest, 146, pp. 841-847, (2014); Komarow H.D., Myles I.A., Uzzaman A., Metcalfe D.D., Impulse oscillometry in the evaluation of diseases of the airways in children, Ann. Allergy Asthma Immunol, 106, pp. 191-199, (2011); Kanda S., Fujimoto K., Komatsu Y., Yasuo M., Hanaoka M., Kubo K., Evaluation of respiratory impedance in asthma and COPD by an impulse oscillation system, Intern. Med, 49, pp. 23-30, (2010); Liu Z., Lin L., Liu X., Clinical application value of impulse oscillometry in geriatric patients with COPD, Int. J. Chronic Obstr. Pulm. Dis, 12, pp. 897-905, (2017); Li L.Y., Yan T.S., Yang J., Li Y.Q., Fu L.X., Lan L., Liang B.M., Wang M.Y., Luo F.M., Impulse oscillometry for detection of small airway dysfunction in subjects with chronic respiratory symptoms and preserved pulmonary function, Respir. Res, 22, (2021); Global Strategy for the Diagnosis, Management, and Prevention of Chronic Obstructive Pulmonary Disease: 2023 Report, (2023); Global Strategy for Asthma Management and Prevention, 2023 Update, (2023); Demsar J., Curk T., Erjavec A., Gorup C., Hocevar T., Milutinovic M., Mozina M., Polajnar M., Toplak M., Staric A., Et al., Orange: Data Mining Toolbox in Python, J. Mach. Learn. Res, 14, pp. 2349-2353, (2013); Porojan-Suppini N., Fira-Mladinescu O., Marc M., Tudorache E., Oancea C., Lung Function Assessment by Impulse Oscillometry in Adults, Ther. Clin. Risk Manag, 16, pp. 1139-1150, (2020); Shirai T., Kurosawa H., Clinical Application of the Forced Oscillation Technique, Intern. Med, 55, pp. 559-566, (2016); Ma X., Wu Y., Zhang L., Yuan W., Yan L., Fan S., Lian Y., Zhu X., Gao J., Zhao J., Et al., Comparison and development of machine learning tools for the prediction of chronic obstructive pulmonary disease in the Chinese population, J. Transl. Med, 18, (2020); Zhang B., Wang J., Chen J., Ling Z., Ren Y., Xiong D., Guo L., Machine learning in chronic obstructive pulmonary disease, Chin. Med. J, 136, pp. 536-538, (2023); Amaral J.L., Lopes A.J., Jansen J.M., Faria A.C., Melo P.L., Machine learning algorithms and forced oscillation measurements applied to the automatic identification of chronic obstructive pulmonary disease, Comput. Methods Programs Biomed, 105, pp. 183-193, (2012)	C.-W. Huang; Division of Chest Medicine, Department of Internal Medicine, Asia University Hospital, Taichung, 413505, Taiwan; email: 108184@ctust.edu.tw		Multidisciplinary Digital Publishing Institute (MDPI)						20754426				English	J. Pers. Med.	Article	Final	All Open Access; Gold Open Access; Green Open Access	Scopus	2-s2.0-85191553960
Stempel D.; Nemala S.K.; Lynch B.; Gardner D.D.; Winders T.	Stempel, David (35263153000); Nemala, Sridhar Krishna (58108346300); Lynch, Briana (58108346400); Gardner, Donna D. (8973347200); Winders, Tonya (57194740752)	35263153000; 58108346300; 58108346400; 8973347200; 57194740752	Application of passive monitoring of nighttime respiratory symptoms in chronic asthma management	2023	Journal of Allergy and Clinical Immunology: In Practice	11	5		1559	1561	2	0	10.1016/j.jaip.2022.12.050	https://www.scopus.com/inward/record.uri?eid=2-s2.0-85148369230&doi=10.1016%2fj.jaip.2022.12.050&partnerID=40&md5=21933f74bd9a474d427040a0e4f631e5	CurieAi, Inc., Santa Clara, Calif, United States; Allergy & Asthma Network, Vienna, Va	Stempel D., CurieAi, Inc., Santa Clara, Calif, United States; Nemala S.K., CurieAi, Inc., Santa Clara, Calif, United States; Lynch B., CurieAi, Inc., Santa Clara, Calif, United States; Gardner D.D., Allergy & Asthma Network, Vienna, Va; Winders T., Allergy & Asthma Network, Vienna, Va	[No abstract available]		Asthma; Humans; Article; artificial intelligence; asthma; decision making; emergency ward; follow up; health care personnel; hospitalization; human; monitoring; oximetry; personalized medicine; physical activity; pulse oximetry; respiratory tract disease; spirometry; virus infection; wheezing; asthma					Sanofi Genzyme	The study was funded by a Corporate Social Responsibility research grant from Sanofi Genzyme.	Globe G., Martin M., Schatz M., Wiklund I., Lin J., von Maltzahn R., Et al., Symptoms and markers of symptom severity in asthma—content validity of the asthma symptom diary, Health Qual Life Outcomes, 13, (2015); (2021); Cloutier M.M., Baptist A.P., Blake K.V., Brooks E.G., Bryant-Stephens T., DiMango E., 2020 focused updates to the Asthma Management Guidelines: a report from the National Asthma Education and Prevention Program Coordinating Committee Expert Panel Working Group, J Allergy Clin Immunol, 146, pp. 1217-1270, (2020); Nathan R.A., Sorkness C.A., Kosinski M., Schatz M., Li J.T., Marcus P., Et al., Development of the asthma control test: a survey for assessing asthma control, J Allergy Clin Immunol, 113, pp. 59-65, (2004); Jones P.W., Harding G., Berry P., Wiklund I., Chen W.-H., Kline Leidy N., Development and first validation of the COPD assessment test, Eur Respir J, 34, pp. 648-654, (2009); Mallia P., Johnston S.L., How viral infections cause exacerbation of airway diseases, Chest, 130, pp. 1203-1210, (2006); Kew K.M., Malik P., Aniruddhan K., Normansell R., Shared decision-making for people with asthma, Cochrane Database Syst Rev, 10, (2017); Expert panel report 3: guidelines for the diagnosis and management of asthma, (2007); Rhee H., Miner S., Sterling M., Halterman J.S., Fairbanks E., The development of an automated device for asthma monitoring for adolescents: methodologic approach and user acceptability, JMIR Mhealth Uhealth, 2, (2014)	B. Lynch; Santa Clara, 3979 Freedom Circle, Mission Towers, Suite 340, 95054; email: briana.lynch@curieai.com		American Academy of Allergy, Asthma and Immunology						22132198			36720385	English	J. Allergy Clin. Immunol. Pract.	Article	Final		Scopus	2-s2.0-85148369230
Xu J.; Talankar S.; Pan J.; Harmon I.; Wu Y.; Fedele D.A.; Brailsford J.; Fishe J.N.	Xu, Jie (58966963300); Talankar, Sankalp (59227878000); Pan, Jinqian (59227728600); Harmon, Ira (57266060200); Wu, Yonghui (55645924700); Fedele, David A. (34871707100); Brailsford, Jennifer (57219470722); Fishe, Jennifer Noel (57160424400)	58966963300; 59227878000; 59227728600; 57266060200; 55645924700; 34871707100; 57219470722; 57160424400	Combining Federated Machine Learning and Qualitative Methods to Investigate Novel Pediatric Asthma Subtypes: Protocol for a Mixed Methods Study	2024	JMIR Research Protocols	13		e57981				0	10.2196/57981	https://www.scopus.com/inward/record.uri?eid=2-s2.0-85199180471&doi=10.2196%2f57981&partnerID=40&md5=c87536c7e076aeabec4facebb296e770	Department of Health Outcomes and Biomedical Informatics, University of Florida College of Medicine, Gainesville, FL, United States; Center for Data Solutions, University of Florida College of Medicine - Jacksonville, Jacksonville, FL, United States; Department of Clinical and Health Psychology, University of Florida College of Public Health and Health Professions, Gainesville, FL, United States; Department of Emergency Medicine, Center for Data Solutions, University of Florida College of Medicine - Jacksonville, Jacksonville, FL, United States	Xu J., Department of Health Outcomes and Biomedical Informatics, University of Florida College of Medicine, Gainesville, FL, United States; Talankar S., Department of Health Outcomes and Biomedical Informatics, University of Florida College of Medicine, Gainesville, FL, United States; Pan J., Department of Health Outcomes and Biomedical Informatics, University of Florida College of Medicine, Gainesville, FL, United States; Harmon I., Center for Data Solutions, University of Florida College of Medicine - Jacksonville, Jacksonville, FL, United States; Wu Y., Department of Health Outcomes and Biomedical Informatics, University of Florida College of Medicine, Gainesville, FL, United States; Fedele D.A., Department of Clinical and Health Psychology, University of Florida College of Public Health and Health Professions, Gainesville, FL, United States; Brailsford J., Center for Data Solutions, University of Florida College of Medicine - Jacksonville, Jacksonville, FL, United States; Fishe J.N., Center for Data Solutions, University of Florida College of Medicine - Jacksonville, Jacksonville, FL, United States, Department of Emergency Medicine, Center for Data Solutions, University of Florida College of Medicine - Jacksonville, Jacksonville, FL, United States	Background: Pediatric asthma is a heterogeneous disease; however, current characterizations of its subtypes are limited. Machine learning (ML) methods are well-suited for identifying subtypes. In particular, deep neural networks can learn patient representations by leveraging longitudinal information captured in electronic health records (EHRs) while considering future outcomes. However, the traditional approach for subtype analysis requires large amounts of EHR data, which may contain protected health information causing potential concerns regarding patient privacy. Federated learning is the key technology to address privacy concerns while preserving the accuracy and performance of ML algorithms. Federated learning could enable multisite development and implementation of ML algorithms to facilitate the translation of artificial intelligence into clinical practice. Objective: The aim of this study is to develop a research protocol for implementation of federated ML across a large clinical research network to identify and discover pediatric asthma subtypes and their progression over time. Methods: This mixed methods study uses data and clinicians from the OneFlorida+ clinical research network, which is a large regional network covering linked and longitudinal patient-level real-world data (RWD) of over 20 million patients from Florida, Georgia, and Alabama in the United States. To characterize the subtypes, we will use OneFlorida+ data from 2011 to 2023 and develop a research-grade pediatric asthma computable phenotype and clinical natural language processing pipeline to identify pediatric patients with asthma aged 2-18 years. We will then apply federated learning to characterize pediatric asthma subtypes and their temporal progression. Using the Promoting Action on Research Implementation in Health Services framework, we will conduct focus groups with practicing pediatric asthma clinicians within the OneFlorida+ network to investigate the clinical utility of the subtypes. With a user-centered design, we will create prototypes to visualize the subtypes in the EHR to best assist with the clinical management of children with asthma. Results: OneFlorida+ data from 2011 to 2023 have been collected for 411,628 patients aged 2-18 years along with 11,156,148 clinical notes. We expect to complete the computable phenotyping within the first year of the project, followed by subtyping during the second and third years, and then will perform the focus groups and establish the user-centered design in the fourth and fifth years of the project. Conclusions: Pediatric asthma subtypes incorporating RWD from diverse populations could improve patient outcomes by moving the field closer to precision pediatric asthma care. Our privacy-preserving federated learning methodology and qualitative implementation work will address several challenges of applying ML to large, multicenter RWD data. © 2024 JMIR Publications Inc.. All rights reserved.	federated learning; machine learning; pediatric asthma; qualitative research						National Institutes of Health, NIH; UK Research and Innovation, UKRI, (103526); National Heart, Lung, and Blood Institute, NHLBI, (1R01HL169277)	This study obtained funding from the National Institutes of Health/National Heart, Lung, and Blood Institute on September 1, 2023 (1R01HL169277). In September 2024, we began data abstraction. The OneFlorida+ data trust contains approximately 21.29 million patients. Between 2011 and 2023, OneFlorida+ recorded data for 411,628 patients aged 2-18 years and contained 11,156,148 clinical notes.	Zhang D, Zheng J., The burden of childhood asthma by age group, 1990-2019: a systematic analysis of Global Burden of Disease 2019 data, Front Pediatr, 10, (2022); Most recent national asthma data; Healthcare use data 2020; Healthcare Cost and Utilization Project National (Nationwide) Inpatient Sample (NIS); Sullivan PW, Ghushchyan V, Navaratnam P, Friedman HS, Kavati A, Ortiz B, Et al., The national cost of asthma among school-aged children in the United States, Ann Allergy Asthma Immunol, 119, 3, pp. 246-252, (2017); Wardlaw AJ, Silverman M, Siva R, Pavord ID, Green R., Multi-dimensional phenotyping: towards a new taxonomy for airway disease, Clin Exp Allergy, 35, 10, pp. 1254-1262, (2005); Akar-Ghibril N, Casale T, Custovic A, Phipatanakul W., Allergic endotypes and phenotypes of asthma, J Allergy Clin Immunol Pract, 8, 2, pp. 429-440, (2020); Social determinants of health; Liao M, Li Y, Kianifard F, Obi E, Arcona S., Cluster analysis and its application to healthcare claims data: a study of end-stage renal disease patients who initiated hemodialysis, BMC Nephrol, 17, 1, (2016); Xu J, Glicksberg BS, Su C, Walker P, Bian J, Wang F., Federated learning for healthcare informatics, J Healthc Inform Res, 5, 1, pp. 1-19, (2021); Identifying pediatric asthma subtypes using novel privacy-preserving federated machine learning methods; Kelly CJ, Karthikesalingam A, Suleyman M, Corrado G, King D., Key challenges for delivering clinical impact with artificial intelligence, BMC Med, 17, 1, (2019); Brownson RC, Jacobs JA, Tabak RG, Hoehner CM, Stamatakis KA., Designing for dissemination among public health researchers: findings from a national survey in the United States, Am J Public Health, 103, 9, pp. 1693-1699, (2013); OneFlorida+ Consortium; PHI on HiPerGator process; Martinez J, Piersol CV, Lucas K, Leland NE., Operationalizing stakeholder engagement through the Stakeholder-Centric Engagement Charter (SCEC), J Gen Intern Med, 37, pp. 105-108, (2022); Expert Panel Report 3: Guidelines for the diagnosis and management of asthma, (2017); Richesson RL, Smerek MM, Blake Cameron C., A framework to support the sharing and reuse of computable phenotype definitions across health care delivery and clinical research applications, EGEMS, 4, 3, (2016); Ross MK, Zheng H, Zhu B, Lao A, Hong H, Natesan A, Et al., Accuracy of asthma computable phenotypes to identify pediatric asthma at an academic institution, Methods Inf Med, 59, 6, pp. 219-226, (2020); Al Sallakh MA, Vasileiou E, Rodgers SE, Lyons RA, Sheikh A, Davies GA., Defining asthma and assessing asthma outcomes using electronic health record data: a systematic scoping review, Eur Respir J, 49, 6, (2017); Nissen F, Quint JK, Wilkinson S, Mullerova H, Smeeth L, Douglas IJ., Validation of asthma recording in electronic health records: a systematic review, Clin Epidemiol, 9, pp. 643-656, (2017); Buderer NMF., Statistical methodology: I. Incorporating the prevalence of disease into the sample size calculation for sensitivity and specificity, Acad Emerg Med, 3, 9, pp. 895-900, (1996); Bakirtas A., Diagnostic challenges of childhood asthma, Curr Opin Pulm Med, 23, 1, pp. 27-33, (2017); Wi C, Sohn S, Ali M, Krusemark E, Ryu E, Liu H, Et al., Natural language processing for asthma ascertainment in different practice settings, J Allergy Clin Immunol Pract, 6, 1, pp. 126-131, (2018); Fu S, Chen D, He H, Liu S, Moon S, Peterson KJ, Et al., Clinical concept extraction: a methodology review, J Biomed Inform, 109, (2020); Stenetorp P, Pyysalo S, Topic G, Ohta T, Ananiadou S, Tsujii J., brat: a web-based tool for NLP assisted text annotation, Demonstrations at the 13th Conference of the European Chapter of the Association for Computational Linguistics, (2012); Yang X, Bian J, Hogan W, Wu Y., Clinical concept extraction using transformers, J Am Med Inform Assoc, 27, 12, pp. 1935-1942, (2020); Yang X, Chen A, PourNejatian N, Shin HC, Smith KE, Parisien C, Et al., A large language model for electronic health records, NPJ Digit Med, 5, 1, (2022); He Q, Li Z, Zhang X., Data duplication techniques, 2010 International Conference on Future Information Technology and Management Engineering, (2010); Kumar V, Minz S., Feature selection: a literature review, Smart Comput Rev, 4, 3, pp. 211-229, (2014); Sagi O, Rokach L., Ensemble learning: a survey, WIREs Data Min Knowl, 8, 4, (2018); Castanedo F., A review of data fusion techniques, ScientificWorldJournal, 2013, (2013); Baytas I, Xiao C, Zhang X, Wang F, Jain A, Zhou J., Patient subtyping via time-aware LSTM networks, KDD '17: Proceedings of the 23rd ACM SIGKDD International Conference on Knowledge Discovery and Data Mining, pp. 65-74, (2017); Vaswani A, Shazeer N, Parmar N, Uszkoreit J, Jones L, Gomez A, Et al., Attention is all you need, 31st Conference on Neural Information Processing Systems (NIPS 2017), (2017); Hutchins D, Schlag I, Wu Y, Dyer E, Neyshabur B., Block-recurrent transformers, Advances in neural information processing systems, (2022); Murtagh F, Contreras P., Algorithms for hierarchical clustering: an overview, WIREs Data Min Knowl, 2, 1, pp. 86-97, (2011); Bousquet J., Electronic clinical decision support system (eCDSS) in the management of asthma: from theory to practice, Eur Respir J, 53, 4, (2019); Kitson A, Harvey G, McCormack B., Enabling the implementation of evidence based practice: a conceptual framework, Qual Health Care, 7, 3, pp. 149-158, (1998); Schafer J., Analysis of Incomplete Multivariate Data, (1997); Afshar M, Press VG, Robison RG, Kho AN, Bandi S, Biswas A, Et al., A computable phenotype for asthma case identification in adult and pediatric patients: external validation in the Chicago Area Patient-Outcomes Research Network (CAPriCORN), J Asthma, 55, 9, pp. 1035-1042, (2018); Vazquez L, Conolly J., Asthma. PheKB; Tang M, Goldstein BA, He J, Hurst JH, Lang JE., Performance of a computable phenotype for pediatric asthma using the problem list, Ann Allergy Asthma Immunol, 125, 5, pp. 611-613, (2020); Peer K, Adams WG, Legler A, Sandel M, Levy JI, Boynton-Jarrett R, Et al., Developing and evaluating a pediatric asthma severity computable phenotype derived from electronic health records, J Allergy Clin Immunol, 147, 6, pp. 2162-2170, (2021)	J.N. Fishe; Department of Emergency Medicine, Center for Data Solutions, University of Florida College of Medicine - Jacksonville, Jacksonville, 655 W 8th St., 32209, United States; email: Jennifer.Fishe@jax.ufl.edu		JMIR Publications Inc.						19290748				English	JMIR Res. Prot.	Article	Final	All Open Access; Gold Open Access; Green Open Access	Scopus	2-s2.0-85199180471
Almaliki A.H.; Khattak A.	Almaliki, Abdulrazak H. (57209395620); Khattak, Afaq (56668489200)	57209395620; 56668489200	Synergizing TabNet and SHAP for PM10 Forecasting: Insights From Makkah, Saudi Arabia	2024	IEEE Access	12			195528	195543	15	0	10.1109/ACCESS.2024.3520815	https://www.scopus.com/inward/record.uri?eid=2-s2.0-85213064283&doi=10.1109%2fACCESS.2024.3520815&partnerID=40&md5=f0c9d89075b67c328d7ea2a7759488ae	Taif University, College of Engineering, Department of Civil Engineering, Taif, 21974, Saudi Arabia; Trinity College Dublin, Department of Civil, Structural and Environmental Engineering, Dublin, D02 PN40, Ireland	Almaliki A.H., Taif University, College of Engineering, Department of Civil Engineering, Taif, 21974, Saudi Arabia; Khattak A., Trinity College Dublin, Department of Civil, Structural and Environmental Engineering, Dublin, D02 PN40, Ireland	Particulate matter (PM10) poses a serious threat to public health by increasing the risk of respiratory issues like asthma and bronchitis, as well as cardiovascular problems such as heart attacks and strokes. In Makkah, Saudi Arabia, the combined impact of dense vehicular traffic, large-scale construction projects, and an arid climate contributes to elevated PM10 concentrations, posing substantial challenges to air quality management and urban sustainability. This study utilizes the TabNet model to estimate PM10 concentrations, taking advantage of its ability to perform sparse feature selection and sequential decision-making to uncover complex relationships among different environmental variables. To improve the predictive accuracy of proposed model, hyperparameter tuning was carried out using the Covariance Matrix Adaptation Evolution Strategy (CMA-ES). The dataset containing meteorological and atmospheric parameters was collected from the Haram station in Makkah over the period from January 2016 to December 2018. TabNet outperformed other machine learning models, achieving a Mean Absolute Error (MAE) of 8.27 and coefficient of determination (R2) of 0.872 on the training set, while attaining an MAE of 9.05 and an R2 of 0.805 on the testing set. Afterwards, SHAP analysis illustrated the relative contributions of various features to PM10 concentrations, identifying atmospheric pressure as the most significant factor, closely followed by humidity and temperature. Lower to medium atmospheric pressure was found to substantially elevate PM10 levels, whereas medium to high humidity and elevated temperatures were likewise associated with increased PM10 concentrations. Furthermore, SHAP interaction plots revealed a moderating effect of atmospheric pressure on the influence of temperature on PM10 levels. These insights highlight the importance of considering both individual and interactive environmental factors when developing air quality models, leading to a deeper understanding of air pollution dynamics in Makkah and supporting more effective mitigation strategies. © 2013 IEEE.	air quality; Makkah; PM10; SHAP; TabNet	Air quality; Diseases; Health risks; Public risks; Risk assessment; Makkah; Mean absolute error; Particulate Matter; Pm10; PM10 concentration; Pm10 levels; Respiratory disorders; Saudi Arabia; SHAP; Tabnet; Covariance matrix					Taif University, TU, (TU-DSPP-2024-173); Taif University, TU	This work was supported by Taif University, Saudi Arabia, under Project TU-DSPP-2024-173.	Manisalidis I., Stavropoulou E., Stavropoulos A., Bezirtzoglou E., Environmental and health impacts of air pollution: A review, Frontiers Public Health, 8, (2020); Zhang X., Han L., Wei H., Tan X., Zhou W., Li W., Qian Y., Linking urbanization and air quality together: A review and a perspective on the future sustainable urban development, J. Cleaner Prod., 346, (2022); Alam M.S., Khan A., The impact study of vehicular pollution on environment, Int. J. for Sci. Advance Res. Technol., 6, 12, pp. 30-37, (2020); Daellenbach K.R., Et al., Sources of particulate-matter air pollution and its oxidative potential in Europe, Nature, 587, 7834, pp. 414-419, (2020); Benabed A., Boulbair A., PM10, PM2. 5, PM1, and PM0. 1 resuspension due to human walking, Air Qual., Atmos. Health, 15, 9, pp. 1547-1556, (2022); Misiukiewicz-Stepien P., Paplinska-Goryca M., Biological effect of PM10 on airway epithelium-focus on obstructive lung diseases, Clin. Immunol., 227, (2021); Krismanuel H., Hairunisa N., The effects of air pollution on respiratory problems: A literature review, Poltekita, Jurnal Ilmu Kesehatan, 18, 1, pp. 1-15, (2024); Marques M., Et al., Long-term exposure to PM10 above WHO guidelines exacerbates COVID-19 severity and mortality, Environ. Int., 158, (2022); Lu J., Li B., Li H., Al-Barakani A., Expansion of city scale, traffic modes, traffic congestion, and air pollution, Cities, 108, (2021); Anwar M.N., Shabbir M., Tahir E., Iftikhar M., Saif H., Tahir A., Murtaza M.A., Khokhar M.F., Rehan M., Aghbashlo M., Tabatabaei M., Nizami A.-S., Emerging challenges of air pollution and particulate matter in China, India, and Pakistan and mitigating solutions, J. Hazardous Mater., 416, (2021); Viana M., De Leeuw F., Bartonova A., Castell N., Ozturk E., Gonzalez Ortiz A., Air quality mitigation in European cities: Status and challenges ahead, Environ. Int., 143, (2020); Murad M., Zia M.Y.I., Tasadduq I.A., Monitoring pollution and air quality of pedestrian and automotive tunnels in the city of Makkah, Proc. Ind. Syst. Eng. Conf. (ISEC), pp. 1-5, (2020); WHO Global Air Quality Guidelines: Particulate Matter (PM2. 5 and PM10) Ozone, Nitrogen Dioxide, Sulfur Dioxide and Carbon Monoxide, (2021); Mahmood Y.H., Najemalden M.A., Ahmed R.T., Air quality in kirkuk regarding PM10 concentrations, Rev. Int. Geograph. Edu. Online, 11, 5, pp. 3912-3918, (2021); Arik S.O., Pfister T., TabNet: Attentive interpretable tabular learning, Proc. AAAI Conf. Artif. Intell., 35, 8, pp. 6679-6687, (2021); Lundberg S.M., Lee S.-I., A unified approach to interpreting model predictions, Proc. Adv. Neural Inf. Process. Syst., pp. 1-10, (2017); Hansen N., The CMA evolution strategy: A tutorial, (2016); Cujia A., Agudelo-Castaneda D., Pacheco-Bustos C., Teixeira E.C., Forecast of PM10 time-series data: A study case in Caribbean cities, Atmos. Pollut. Res., 10, 6, pp. 2053-2062, (2019); Miri M., Ghassoun Y., Dovlatabadi A., Ebrahimnejad A., Lowner M.-O., Estimate annual and seasonal PM1, PM2. 5 and PM10 concentrations using land use regression model, Ecotoxicol. Environ. Saf., 174, pp. 137-145, (2019); Campulova M., Grochova L., Michalek J., Outlier detection in PM10 aerosols by generalised linear model, AIP Conf. Proc., 1978, 1, (2018); Wang X., Pan S., Zhang X., Chang L., Liu Y., Analysis and interpretation of the particulate matter concentrations at the subway stations by general linear model (GLM) and correlation analysis, Data-driven Analytics for Sustainable Buildings and Cities, pp. 269-282, (2021); Flatt C., Jacobs R.L., Principle assumptions of regression analysis: Testing, techniques, and statistical reporting of imperfect data sets, Adv. Developing Hum. Resour., 21, 4, pp. 484-502, (2019); Kok I., Simsek M.U., Ozdemir S., A deep learning model for air quality prediction in smart cities, Proc. IEEE Int. Conf. Big Data (Big Data), pp. 1983-1990, (2017); Mendez M., Merayo M.G., Nunez M., Machine learning algorithms to forecast air quality: A survey, Artif. Intell. Rev., 56, 9, pp. 10031-10066, (2023); Taheri Shahraiyni H., Sodoudi S., Statistical modeling approaches for PM10 prediction in urban areas; A review of 21st-century studies, Atmosphere, 7, 2, (2016); Sayegh A.S., Munir S., Habeebullah T.M., Comparing the performance of statistical models for predicting PM10 concentrations, Aerosol Air Quality Res., 14, 3, pp. 653-665, (2014); Gualtieri G., Carotenuto F., Finardi S., Tartaglia M., Toscano P., Gioli B., Forecasting PM10 hourly concentrations in northern italy: Insights on models performance and PM10 drivers through selforganizing maps, Atmos. Pollut. Res., 9, 6, pp. 1204-1213, (2018); Zafra C., Angel Y., Torres E., ARIMA analysis of the effect of land surface coverage on PM10 concentrations in a high-altitude megacity, Atmos. Pollut. Res., 8, 4, pp. 660-668, (2017); Kujawska J., Kulisz M., Oleszczuk P., Cel W., Machine learning methods to forecast the concentration ofPM10 in lublin, Poland, Energies, 15, 17, (2022); Kurnaz G., Demir A.S., Prediction of SO2 and PM10 air pollutants using a deep learning-based recurrent neural network: Case of industrial city sakarya, Urban Climate, 41, (2022); Choi H.-S., Song K., Kang M., Kim Y., Lee K.-K., Choi H., Deep learning algorithms for prediction of PM10 dynamics in urban and rural areas of Korea, Earth Sci. Informat., 15, 2, pp. 845-853, (2022); Bozdag A., Dokuz Y., Gokcek O.B., Spatial prediction of PM10 concentration using machine learning algorithms in ankara, Turkey, Environ. Pollut., 263, (2020); Sharma E., Deo R.C., Soar J., Prasad R., Parisi A.V., Raj N., Novel hybrid deep learning model for satellite based PM10 forecasting in the most polluted Australian hotspots, Atmos. Environ., 279, (2022); Shaziayani W.N., Ul-Saufie A.Z., Mutalib S., Mohamad Noor N., Zainordin N.S., Classification prediction of PM10 concentration using a tree-based machine learning approach, Atmosphere, 13, 4, (2022); Chen B., Song Z., Huang J., Zhang P., Hu X., Zhang X., Guan X., Ge J., Zhou X., Estimation of atmospheric PM10 concentration in China using an interpretable deep learning model and top-of-the-atmosphere reflectance data from China's newgeneration geostationary meteorological satellite, FY-4A, J. Geophys. Res., Atmos., 127, 9, (2022); Suleiman A., Tight M.R., Quinn A.D., Applying machine learning methods in managing urban concentrations of traffic-related particulate matter (PM10 and PM2. 5), Atmos. Pollut. Res., 10, 1, pp. 134-144, (2019); Park S.-Y., Woo S.-H., Lim C.-W., Predicting PM10 and PM2. 5 concentration in container ports: A deep learning approach, SSRN Electron. J., 115, (2023); Anisurrahman M., Alshuwaikhat H.M., Determining sustainability assessment indicators for the holy city of makkah, Saudi Arabia, Arabian J. Sci. Eng., 44, 5, pp. 5165-5178, (2019); Alsaeigh A., Heji E., Alamer W., Alsubhi M., Alqurashi A., Alsulimani L., Population knowledge and commitment regarding a child's car safety seat after implementation of the new traffic regulations in Saudi arabia: A cross-sectional study, Egyptian Pediatric Assoc. Gazette, 71, 1, (2023); Elgammal I., Alhothali G.T., Towards green pilgrimage: Aframework for action in makkah, Saudi Arabia, Int. J. Religious Tourism Pilgrimage, 9, 1, (2021); Abdou A.E.A., Temperature trend on makkah, Saudi Arabia, Atmos. Climate Sci., 4, 3, pp. 457-481, (2014); Grinsztajn L., Oyallon E., Varoquaux G., Why do tree-based models still outperform deep learning on typical tabular data?, Proc. Adv. Neural Inf. Process. Syst., 35, pp. 507-520, (2022); Lee S., Kim J.-C., Jung H.-S., Lee M.J., Lee S., Spatial prediction of flood susceptibility using random-forest and boosted-tree models in Seoul metropolitan city, Korea, Geomatics, Natural Hazards Risk, 8, 2, pp. 1185-1203, (2017); Livne M., Boldsen J.K., Mikkelsen I.K., Fiebach J.B., Sobesky J., Mouridsen K., Boosted tree model reforms multimodal magnetic resonance imaging infarct prediction in acute stroke, Stroke, 49, 4, pp. 912-918, (2018); Segal M.R., Machine Learning Benchmarks and Random Forest Regression, (2004); Chen T., Guestrin C., XGBoost: A scalable tree boosting system, Proc. 22nd ACM SIGKDD Int. Conf. Knowl. Discovery Data Mining, pp. 785-794, (2016); Ke G., Meng Q., Finley T., Wang T., Chen W., Ma W., Ye Q., Liu T., LightGBM: A highly efficient gradient boosting decision tree, Proc. Adv. Neural Inf. Process. Syst., pp. 1-9, (2017); Schapire R.E., Explaining AdaBoost, Empirical Inference: Festschrift in Honor of Vladimir, pp. 37-52, (2013); Natekin A., Knoll A., Gradient boosting machines, a tutorial, Frontiers Neurorobotics, 7, (2013); Feng D.-C., Wang W.-J., Mangalathu S., Taciroglu E., Interpretable XGBoost-SHAP machine-learning model for shear strength prediction of squat RC walls, J. Structural Eng., 147, 11, (2021); Aas K., Jullum M., Loland A., Explaining individual predictions when features are dependent: More accurate approximations to Shapley values, Artif. Intell., 298, (2021)	A. Khattak; Trinity College Dublin, Department of Civil, Structural and Environmental Engineering, Dublin, D02 PN40, Ireland; email: akhattak@tcd.ie		Institute of Electrical and Electronics Engineers Inc.						21693536				English	IEEE Access	Article	Final		Scopus	2-s2.0-85213064283
Sangisetti B.R.; Pabboju S.	Sangisetti, Bhagya Rekha (57210827802); Pabboju, Suresh (56440253100)	57210827802; 56440253100	Deep fit_predic: a novel integrated pyramid dilation EfficientNet-B3 scheme for fitness prediction system	2024	Computer Methods in Biomechanics and Biomedical Engineering	27	14		2009	2023	14	0	10.1080/10255842.2023.2269287	https://www.scopus.com/inward/record.uri?eid=2-s2.0-85174536444&doi=10.1080%2f10255842.2023.2269287&partnerID=40&md5=fde2a15a44127ff33b3a5b2291bda1eb	Department of Computer Science & Engineering, University College of Engineering, Osmania University, Telangana, Hyderabad, India; Department of Computer Science & Engineering, Anurag University, Telangana, Hyderabad, India; Department of Information Technology, Chaitanya Bharathi Institute of Technology, Telangana, Hyderabad, India	Sangisetti B.R., Department of Computer Science & Engineering, University College of Engineering, Osmania University, Telangana, Hyderabad, India, Department of Computer Science & Engineering, Anurag University, Telangana, Hyderabad, India; Pabboju S., Department of Information Technology, Chaitanya Bharathi Institute of Technology, Telangana, Hyderabad, India	This study introduces novel deep learning (DL) techniques for effective fitness prediction using a person’s health data. Initially, pre-processing is performed in which data cleaning, one-hot encoding and data normalization are performed. The pre-processed data are then fed into the feature selection stage, where the useful features are extracted using the enhanced chameleon swarm (ECham-Sw) optimization technique. Then, a clustering process is performed using Minkowski integrated gravity center clustering (Min-GCC) to cluster the health profiles of each individual. Finally, the Pyramid Dilated EfficientNet-B3 (PyDi-EfficientNet-B3) technique is proposed to predict the fitness of each individual efficiently with enhanced accuracy of 99.8%. © 2023 Informa UK Limited, trading as Taylor & Francis Group.	EfficientNetB3; enhanced chameleon swarm optimizer; Fitness prediction system; individual health profiles; one-hot encoding; pyramid dilation module	Algorithms; Cluster Analysis; Deep Learning; Female; Humans; Male; Physical Fitness; Clustering algorithms; Deep learning; Encoding (symbols); Signal encoding; Efficientnetb3; Encodings; Enhanced chameleon swarm optimizer; Fitness prediction system; Individual health profile; Learning techniques; One-hot encoding; Prediction systems; Pyramid dilation module; Swarm optimizer; accuracy; air quality; altitude; arthritis; Article; artificial intelligence; artificial neural network; asthma; body weight; cardiovascular disease; clustering algorithm; deep learning; deep reinforcement learning; diabetes mellitus; diet; EfficientNet-B3 scheme; exercise; feature extraction; fitness; gravity; heart rate; influenza; latitude; longitude; Minkowski integrated gravity center clustering; motivation; neurology; physical activity; prediction; recurrent neural network; rowing; running; training; urinary tract infection; walking; algorithm; cluster analysis; female; fitness; human; male; physiology; Forecasting							Abdulaziz M., Al-Motairy B., Al-Ghamdi M., Al-Qahtani N., Building a personalized fitness recommendation application based on sequential information, Int J Adv Comput Sci Appl, 12, 1, (2021); Alanazi A., Using machine learning for healthcare challenges and opportunities, Inf Med Unlocked, 30, (2022); Alkhalaf M., Yu P., Shen J., Deng C., A review of the application of machine learning in adult obesity studies, Appl Comput Intelligence, 2, 1, pp. 32-48, (2022); Bhimavarapu U., Sreedevi M., Chintalapudi N., Battineni G., Physical activity recommendation system based on deep learning to prevent respiratory diseases, Computers, 11, 10, (2022); Bijalwan V., Semwal V.B., Singh G., Gonzalez Crespo R., Heterogeneous computing model for post-injury walking pattern restoration and postural stability rehabilitation exercise recognition, Expert Systems, 39, 6, (2022); Boukhennoufa I., Zhai X., Utti V., Jackson J., McDonald-Maier K.D., Wearable sensors and machine learning in post-stroke rehabilitation assessment: a systematic review, Biomed Signal Process Control, 71, (2022); Chen Y., Ning Y., Chai Z., Rangwala H., Federated multi-task learning with hierarchical attention for sensor data analytics, 2020 International Joint Conference on Neural Networks (IJCNN). Glasgow, UK: IEEE, pp. 1-8, (2020); Ferreira B., Ferreira P.M., Pinheiro G., Figueiredo N., Carvalho F., Menezes P., Batista J., Deep learning approaches for workout repetition counting and validation, Pattern Recog Lett, 151, pp. 259-266, (2021); Freschlin C.R., Fahlberg S.A., Romero P.A., Machine learning to navigate fitness landscapes for protein engineering, Curr Opin Biotechnol, 75, (2022); Ghassemi M., Naumann T., Schulam P., Beam A.L., Chen I.Y., Ranganath R., A review of challenges and opportunities in machine learning for health, AMIA Summits on Translational Science Proceedings, (2020); Huang S.C., Pareek A., Seyyedi S., Banerjee I., Lungren M.P., Fusion of medical imaging and electronic health records using deep learning: a systematic review and implementation guidelines, NPJ Digit Med, 3, 1, (2020); Jiang X., On T., Phan N., Mohammadi H., Mayyuri V.D., Chen A., Borcea C., Zone-based Federated Learning for Mobile Sensing Data, 2023 IEEE International Conference on Pervasive Computing and Communications (PerCom). Atlanta, GA: IEEE, pp. 141-148, (2023); Jossa-Bastidas O., Zahia S., Fuente-Vidal A., Ferez N.S., Noguera O.R., Montane J., Garcia-Zapirain B., Predicting physical exercise adherence in fitness apps using a deep learning approach, Int J Environ Res Public Health, 18, 20, (2021); Kulkarni A., Seetharam A., Ramesh A., Deepfit: deep learning based fitness center equipment use modeling and prediction, Proceedings of the 16th EAI International Conference on Mobile and Ubiquitous Systems: Computing, Networking and Services. Houston, TX: Association for Computing Machinery;, pp. 394-403, (2019); Liu X., Gao B., Suleiman B., You H., Ma Z., Liu Y., Anaissi A., Privacy-preserving personalized fitness recommender system P3FitRec: a multi-level deep learning approach, ACM Trans Knowl Discov Data, 17, 6, pp. 1-24, (2023); Mahyari A., Pirolli P., Physical exercise recommendation and success prediction using interconnected recurrent neural networks, 2021 IEEE International Conference on Digital Health (ICDH). Chicago, IL: IEEE, pp. 148-153, (2021); Mekruksavanich S., Jitpattanakul A., CNN-based deep learning network for human activity recognition during physical exercise from accelerometer and photoplethysmographic sensors, Computer networks, big data and IoT: proceedings of ICCBI 2021, pp. 531-542, (2022); Mekruksavanich S., Jitpattanakul A., RNN-based deep learning for physical activity recognition using smartwatch sensors: a case study of simple and complex activity recognition, Math Biosci Eng, 19, 6, pp. 5671-5698, (2022); Mogaveera D., Mathur V., Waghela S., e-Health monitoring system with diet and fitness recommendation using machine learning, 2021 6th International Conference on Inventive Computation Technologies (ICICT). Coimbatore, India: IEEE;, pp. 694-700, (2021); Mulani J., Heda S., Tumdi K., Patel J., Chhinkaniwala H., Patel J., Deep reinforcement learning based personalized health recommendations, Deep learning techniques for biomedical and health informatics, pp. 231-255, (2020); Ni J., Muhlstein L., McAuley J., Modeling heart rate and activity data for personalized fitness recommendation, 1343–1353, (2019); Notin P., Dias M., Frazer J., Hurtado J.M., Gomez A.N., Marks D., Gal Y., Tranception: protein fitness prediction with autoregressive transformers and inference-time retrieval, International Conference on Machine Learning PMLR;, pp. 16990-17017, (2022); Skolik A., Jerbi S., Dunjko V., Quantum agents in the gym: a variational quantum algorithm for deep q-learning, Quantum, 6, (2022); Smyth B., Lawlor A., Berndsen J., Feely C., Recommendations for marathon runners: on the application of recommender systems and machine learning to support recreational marathon runners, User Model User-Adapt Interact, 32, 5, pp. 787-838, (2022); Stromback D., Huang S., Radu V., Mm-fit: multi-modal deep learning for automatic exercise logging across sensing devices, Proc ACM Interact Mob Wearable Ubiquitous Technol, 4, 4, pp. 1-22, (2020); Sujith A.V.L.N., Sajja G.S., Mahalakshmi V., Nuhmani S., Prasanalakshmi B., Systematic review of smart health monitoring using deep learning and Artificial intelligence, Neurosci Informatics, 2, 3, (2022); Vellido A., The importance of interpretability and visualization in machine learning for applications in medicine and health care, Neural Comput Appl, 32, 24, pp. 18069-18083, (2020); Wang J., Wu B., Jiang Y., Yuan Y., Research on prediction of physical fitness test results in colleges and universities based on deep learning, Mathematical problems in engineering., (2022); Zhao Z., Arya A., Orji R., Chan G., Physical activity recommendation for exergame player modeling using machine learning approach, 2020 IEEE 8th International Conference on Serious Games and Applications for Health (SeGAH). Vancouver, BC: IEEE;, pp. 1-9, (2020)	B.R. Sangisetti; Department of Computer Science & Engineering, University College of Engineering, Osmania University, Hyderabad, Telangana, India; email: bhagyarekha2001@gmail.com		Taylor and Francis Ltd.						10255842			37865927	English	Comput. Methods Biomech. Biomed. Eng.	Article	Final		Scopus	2-s2.0-85174536444
Chin W.-C.; Huang S.-Y.; Liu F.-Y.; Wang C.-H.; Tang I.; Hsiao I.-T.; Huang Y.-S.	Chin, Wei-Chih (57193379888); Huang, Sheng-Yao (57202921343); Liu, Feng-Yuan (26643015200); Wang, Chih-Huan (57192708652); Tang, I. (57312045500); Hsiao, Ing-Tsung (7004692799); Huang, Yu-Shu (57133257700)	57193379888; 57202921343; 26643015200; 57192708652; 57312045500; 7004692799; 57133257700	The application of machine learning on brain imaging features of different narcolepsy subtypes	2024	Sleep	47	2	zsad328				0	10.1093/sleep/zsad328	https://www.scopus.com/inward/record.uri?eid=2-s2.0-85184659099&doi=10.1093%2fsleep%2fzsad328&partnerID=40&md5=c224adb2f165a237efc8f44edf0f18be	Department of Child Psychiatry and Sleep Center, Chang Gung Memorial Hospital, Chang Gung University College of Medicine, Taoyuan, Taiwan; College of Life Sciences and Medicine, National Tsing Hua University, Hsinchu, Taiwan; Department of Mathematics, Soochow University, Taipei, Taiwan; Department of Medical Imaging and Radiological Sciences, College of Medicine and Healthy Aging Center, Chang Gung University, Taoyuan, Taiwan; Department of Nuclear Medicine, Molecular Imaging Center, Chang Gung Memorial Hospital, Chang Gung University College of Medicine, Taoyuan, Taiwan; Department of Psychology, Zhejiang Normal University, Zhejiang, China	Chin W.-C., Department of Child Psychiatry and Sleep Center, Chang Gung Memorial Hospital, Chang Gung University College of Medicine, Taoyuan, Taiwan, College of Life Sciences and Medicine, National Tsing Hua University, Hsinchu, Taiwan; Huang S.-Y., Department of Mathematics, Soochow University, Taipei, Taiwan; Liu F.-Y., Department of Medical Imaging and Radiological Sciences, College of Medicine and Healthy Aging Center, Chang Gung University, Taoyuan, Taiwan, Department of Nuclear Medicine, Molecular Imaging Center, Chang Gung Memorial Hospital, Chang Gung University College of Medicine, Taoyuan, Taiwan; Wang C.-H., Department of Psychology, Zhejiang Normal University, Zhejiang, China; Tang I., Department of Child Psychiatry and Sleep Center, Chang Gung Memorial Hospital, Chang Gung University College of Medicine, Taoyuan, Taiwan; Hsiao I.-T., Department of Medical Imaging and Radiological Sciences, College of Medicine and Healthy Aging Center, Chang Gung University, Taoyuan, Taiwan, Department of Nuclear Medicine, Molecular Imaging Center, Chang Gung Memorial Hospital, Chang Gung University College of Medicine, Taoyuan, Taiwan; Huang Y.-S., Department of Child Psychiatry and Sleep Center, Chang Gung Memorial Hospital, Chang Gung University College of Medicine, Taoyuan, Taiwan	Study Objectives: Narcolepsy is a central hypersomnia disorder, and differential diagnoses between its subtypes can be difficult. Hence, we applied machine learning to analyze the positron emission tomography (PET) data of patients with type 1 or type 2 narcolepsy, and patients with type 1 narcolepsy and comorbid schizophrenia, to construct predictive models to facilitate the diagnosis. Methods: This is a retrospective and prospective case–control study of adolescent and young adult patients with type 1 or type 2 narcolepsy, and type 1 narcolepsy and comorbid schizophrenia. All participants received 18-F-fluorodeoxy glucose PET, sleep studies, neurocognitive tests, sleep questionnaires, and human leukocyte antigen typing. The collected PET data were analyzed by feature selections and classification methods in machine learning to construct predictive models. Results: A total of 314 participants with narcolepsy were enrolled; 204 had type 1 narcolepsy, 90 had type 2 narcolepsy, and 20 had type 1 narcolepsy and comorbid schizophrenia. We used three filter methods for feature selection followed by a comparative analysis of classification methods. To apply a small number of regions of interest (ROI) and high classification accuracy, the Naïve Bayes classifier with the Term Variance as feature selection achieved the goal with only three ROIs (left basal ganglia, left Heschl, and left striatum) and produced an accuracy of higher than 99%. Conclusions: The accuracy of our predictive model of PET data are promising and can aid clinicians in the diagnosis of narcolepsy subtypes. Future research with a larger sample size could further refine the predictive model of narcolepsy. © 2024 Oxford University Press. All rights reserved.	feature selection; machine learning; PET; type 1 narcolepsy; type 2 narcolepsy	fluorodeoxyglucose f 18; glucose; adolescent; adult; Article; Asperger syndrome; asthma; attention deficit hyperactivity disorder; auditory hallucination; basal ganglion; Bayesian learning; bipolar disorder; case control study; cataplexy; comorbidity; controlled study; corpus striatum; decision tree; delusion; diabetes mellitus; disease classification; feature selection; female; generalized anxiety disorder; Heschl gyrus; HLA typing; human; hypersomnia; hypertension; hypnagogic hallucination; hypnopompic hallucination; insomnia; k nearest neighbor; machine learning; major clinical study; major depression; male; multiclass classification; narcolepsy; neuroimaging; nose allergy; obesity; obstructive sleep apnea; parasomnia; periodic limb movement disorder; polysomnography; positron emission tomography; predictive model; prospective study; questionnaire; REM sleep; retrospective study; schizophrenia; sleep latency; sleep study; support vector machine; thyroid disease; tic; visual hallucination; young adult; article; classifier; diagnosis; differential diagnosis; drug therapy; feature selection; narcolepsy with cataplexy; narcolepsy without cataplexy; sleep questionnaire; special situation for pharmacovigilance		fluorodeoxyglucose f 18, 63503-12-8; glucose, 50-99-7, 84778-64-3, 8027-56-3			Chang Gung Memorial Hospital, CGMH, (3L0291, 3L0292, 3M0051); Chang Gung Memorial Hospital, CGMH; Ministry of Science and Technology, Taiwan, MOST, (107-2314-B-182A-128-MY2, 109-2314-B-182A-112-MY3); Ministry of Science and Technology, Taiwan, MOST	This study was partially supported by Taiwan’s Ministry of Science and Technology grant # MOST 107-2314-B-182A-128-MY2 and 109-2314-B-182A-112-MY3 and Chang Gung Memorial Hospital Research Grants #CMRPG 3M0051 to YS Huang and #CMRPG 3L0291 and 3L0292 to Wei-Chih Chin.	Silber MH, Krahn LE, Olson EJ, Pankratz VS., The epidemiology of narcolepsy in Olmsted County, Minnesota: a population-based study, Sleep, 25, 2, pp. 197-202, (2002); The International Classification of Sleep Disorders: Diagnostic and Coding Manual, (2005); International Classification of Sleep Disorders, (2014); Nishino S, Okuro M, Kotorii N, Et al., Hypocretin/orexin and narcolepsy: New basic and clinical insights, Acta Physiol (Oxf), 198, 3, pp. 209-222, (2010); Juji T, Satake M, Honda Y, Doi Y., HLA antigens in Japanese patients with narcolepsy All the patients were DR2 positive, Tissue Antigens, 24, pp. 316-319, (1984); Thannickal TC, Moore RY, Nienhuis R, Et al., Reduced number of hypocretin neurons in human narcolepsy, Neuron, 27, pp. 469-474, (2000); Tandon R, Keshavan MS, Nasrallah HAS., “just the facts” what weknow in 2008 2 Epidemiology and etiology, Schizophr Res, 102, 1-3, pp. 1-18, (2008); Ruoff CM, Reaven NL, Funk SE, Et al., High rates of psychiatric comorbidity in narcolepsy: Findings from the Burden of Narcolepsy Disease (BOND) study of 9,312 patients in the United States, J Clin Psychiatry, 78, 2, pp. 171-176, (2017); Douglass AB, Hays P, Pazderka F, Russell JM., Florid refractory schizophrenias that turn out to be treatable variants of HLA-associated narcolepsy, J Nerv Ment Dis, 179, 1, pp. 12-17, (1991); Huang YS, Hsiao T, Liu FY, Et al., Neurocognition, sleep, and PET findings in type 2 vs type 1 narcolepsy, Neurology, 90, 17, pp. e1478-e1487, (2018); Huang YS, Liu FY, Lin CY, Hsiao IT, Guilleminault C., Brain imaging and cognition in young narcoleptic patients, Sleep Med, 24, pp. 137-144, (2016); Chin WC, Liu FY, Huang YS, Hsiao IT, Wang CH, Chen YC., Different positron emission tomography findings in schizophrenia and narcolepsy type 1 in adolescents and young adults: A preliminary study, J Clin Sleep Med, 17, 4, pp. 739-748, (2021); Diagnostic and statistical manual of mental disorders, 5th ed (DSM-5), (2013); Joshi A, Koeppe RA, Fessler JA., Reducing between scanner differences in multi-center PET studies, Neuroimage, 46, 1, pp. 154-159, (2009); Tzourio-Mazoyer N, Landeau B, Papathanassiou D, Et al., Automated anatomical labeling of activations in SPM using a macroscopic anatomical parcellation of the MNI MRI single-subject brain, Neuroimage, 15, 1, pp. 273-289, (2002); Quinlan JR., Induction of decision trees, Mach Learn, 1, 1, pp. 81-106, (1986); Pudjihartono N, Fadason T, Kempa-Liehr AW, O'Sullivan JM., A review of feature selection methods for machine learning-based disease risk prediction, Front Bioinform, 2, (2022); Malan NS, Sharma S., Feature selection using regularized neighbourhood component analysis to enhance the classification performance of motor imagery signals, Comput Biol Med, 107, pp. 118-126, (2019); Altman NS., An introduction to kernel and nearest-neighbor nonparametric regression, The American Statistician, 46, 3, pp. 175-185, (1992); Mozina M, Demsar J, Kattan M, Zupan B., Nomograms for visualization of naive Bayesian classifier, Proceedings of the 8th European Conference on Principles and Practice of Knowledge Discovery in Databases, pp. 337-348, (2004); Zhang GP., Neural networks for classification: A survey, IEEE Trans Syst Man Cybern C Appl Rev, 30, 4, pp. 451-462, (2000); Daqi G., Tao Z., Support vector machine classifiers using RBF kernels with clustering-based centers and widths, 2007 International Joint Conference on Neural Networks, (2007); Snoek J, Larochelle H, Adams RP., Practical bayesian optimization of machine learning algorithms, Adv Neural Info Process, 25, pp. 2960-2968, (2012); Passos D, Mishra P., A tutorial on automatic hyperparameter tuning of deep spectral modelling for regression and classification tasks, Chemometr Intell Lab Syst, 223, (2022); Isabona J, Imoize AL, Kim Y., Machine learning-based boosted regression ensemble combined with hyperparameter tuning for optimal adaptive learning, Sensors (Basel), 22, 10, (2022); Stephansen JB, Olesen AN, Olsen M, Et al., Neural network analysis of sleep stages enables efficient diagnosis of narcolepsy, Nat Commun, 9, 1, pp. 1-15, (2018); Zhang Z, Mayer G, Dauvilliers Y, Et al., Exploring the clinical features of narcolepsy type 1 versus narcolepsy type 2 from European Narcolepsy Network database with machine learning, Sci Rep, 8, 1, pp. 1-11, (2018); Dauvilliers Y, Siegel JM, Lopez R, Torontali ZA, Peever JH., Cataplexy—clinical aspects, pathophysiology and management strategy, Nat Rev Neurol, 10, 7, pp. 386-395, (2014); Kanayashi T, Yano T, Ishiguro H, Et al., Hypocretin (orexin) levels in human lumbar CSF in different age groups: Infants to elderly persons, Sleep, 25, pp. 337-339, (2002); Huang YS, Guilleminault C, Chen CH, Lai PC, Hwang FM., Narcolepsycataplexy and schizophrenia in adolescents, Sleep Med, 15, 1, pp. 15-22, (2014); Fang F, Sun H, Wang Z, Ren M, Calabrese JR, Gao K., Antipsychotic drug induced somnolence: Incidence, mechanisms, and management, CNS Drugs, 30, 9, pp. 845-867, (2016); Okura M, Riehl J, Mignot E, Nishino S., Sulpiride, a D2/D3 blocker, reduces cataplexy but not REM sleep in canine narcolepsy, Neuropsychopharmacology, 23, 5, pp. 528-538, (2000); Dauvilliers Y, Tafti M, Landolt HP., Catechol-O-methyltransferase, dopamine, and sleep-wake regulation, Sleep Med Rev, 22, pp. 47-53, (2015); Gent TC, Bassetti CL, Adamantidis AR., Sleep-wake control and the thalamus, Curr Opin Neurobiol, 52, pp. 188-197, (2018); Lazarus M, Chen JF, Urade Y, Huang ZL., Role of the basal ganglia in the control of sleep and wakefulness, Curr Opin Neurobiol, 23, 5, pp. 780-785, (2013); Blouin AM, Thannickal TC, Worley PF, Baraban JM, Reti IM, Siegel JM., Nar immunostaining of human hypocretin (orexin) neurons: Loss in narcolepsy, Neurology, 65, 8, pp. 1189-1192, (2005); Gautam R, Sharma M., Prevalence and diagnosis of neurological disorders using different deep learning techniques: A meta-analysis, J Med Syst, 44, 2, (2020); Vieira S, Pinaya WH, Mechelli A., Using deep learning to investigate the neuroimaging correlates of psychiatric and neurological disorders: Methods and applications, Neurosci Biobehav Rev, 74, pp. 58-75, (2017); Syu HY, Prediction Model of Narcolepsy Based on Ensemble Learning Approach, (2018); Iglesias G, Talavera E, Gonzalez-Prieto A, Mozo A, Gomez-Canaval S., Data augmentation techniques in time series domain: A survey and taxonomy, Neural Comput & Applic, 35, pp. 10123-10145, (2023); Wei J, Zou K., Eda: Easy data augmentation techniques for boosting performance on text classification tasks, 1901, (2019)	Y.-S. Huang; Department of Child Psychiatry and Sleep Center, Chang Gung Memorial Hospital Taoyuan, Taiwan, Taoyuan, No.5, Fuxing St., 333, Taiwan; email: yushuhuang1212@gmail.com; I.-T. Hsiao; Department of Medical Imaging and Radiological Sciences, Chang Gung University, Taoyuan, No. 259 Wen-hua 1st Road, 333, Taiwan; email: ihsiao@mail.cgu.edu.tw		Oxford University Press						01618105		SLEED	38183289	English	Sleep	Article	Final		Scopus	2-s2.0-85184659099
Hirons N.; Allen A.; Matsuyoshi N.; Su J.; Kaye L.; Barrett M.A.	Hirons, Nicholas (58700311800); Allen, Angier (57211532103); Matsuyoshi, Noah (58699519200); Su, Jason (11840142100); Kaye, Leanne (49961411000); Barrett, Meredith A. (23567765400)	58700311800; 57211532103; 58699519200; 11840142100; 49961411000; 23567765400	Prediction of short-acting beta-agonist usage in patients with asthma using temporal-convolutional neural networks	2023	JAMIA Open	6	4	ooad091				0	10.1093/jamiaopen/ooad091	https://www.scopus.com/inward/record.uri?eid=2-s2.0-85177052249&doi=10.1093%2fjamiaopen%2fooad091&partnerID=40&md5=f2a1d0b07d2740c2b407ac6047511abb	Propeller Health, San Francisco, CA, United States; ResMed Science Center, San Diego, CA, United States; School of Public Health, University of California Berkeley, Berkeley, CA, United States	Hirons N., Propeller Health, San Francisco, CA, United States; Allen A., ResMed Science Center, San Diego, CA, United States; Matsuyoshi N., Propeller Health, San Francisco, CA, United States; Su J., School of Public Health, University of California Berkeley, Berkeley, CA, United States; Kaye L., ResMed Science Center, San Diego, CA, United States; Barrett M.A., ResMed Science Center, San Diego, CA, United States	Objective: Changes in short-acting beta-agonist (SABA) use are an important signal of asthma control and risk of asthma exacerbations. Inhaler sensors passively capture SABA use and may provide longitudinal data to identify at-riskpatients. We evaluate the performance of several ML models in predicting daily SABA use for participants with asthma and determine relevant features for predictive accuracy. Methods: Participants with self-reported asthma enrolled in a digital health platform (Propeller Health, WI), which included a smartphone application and inhaler sensors that collected the date and time of SABA use. Linear regression, random forests, and temporal convolutional networks (TCN) were applied to predict expected SABA puffs/person/day from SABA usage and environmental triggers. The models were compared with a simple baseline model using explained variance (R2), as well as using average precision (AP) and area under the receiving operator characteristic curve (ROC AUC) for predicting days with ≥1-10 puffs. Results: Data included 1.2 million days of data from 13 202 participants. A TCN outperformed other models in predicting puff count (R2 = 0.562) and day-over-day change in puff count (R2 = 0.344). The TCN predicted days with ≥10 puffs with an ROC AUC score of 0.952 and an AP of 0.762 for predicting a day with ≥1 puffs. SABA use over the preceding 7 days had the highest feature importance, with a smaller but meaningful contribution from air pollutant features. Conclusion: Predicted SABA use may serve as a valuable forward-looking signal to inform early clinical intervention and self-management. Further validation with known exacerbation events is needed. © 2023 The Author(s). Published by Oxford University Press on behalf of the American Medical Informatics Association.	asthma; computer; neural networks; supervised machine learning; telemetry	beta adrenergic receptor stimulating agent; short acting drug; accuracy; adult; air pollutant; area under the curve; Article; asthma; caregiver; clinician; comparative study; controlled study; convolutional neural network; drug use; female; human; major clinical study; male; medical information; prediction; predictive model; random forest; receiver operating characteristic; retrospective study; self report; temporal convolutional neural network							Enilari O, Sinha S., The global impact of asthma in adult populations, Ann Glob Health, 85, 1, (2019); Barnett SBL, Nurmagambetov TA., Costs of asthma in the United States: 2002-2007, J Allergy Clin Immunol, 127, 1, pp. 145-152, (2011); Akinbami LJ, Moorman JE, Liu X., Asthma prevalence, health care use, and mortality: United States, 2005-2009, Natl Health Stat Report, 32, pp. 1-14, (2011); Anderson WC, Anderson WC, Gondalia R, Et al., Assessing asthma control: comparison of electronic-recorded short-acting betaagonist rescue use and self-reported use utilizing the asthma control test, J Asthma, 58, 2, pp. 271-275, (2021); Patel M, Pilcher J, Reddel HK, Et al., Predictors of severe exacerbations, poor asthma control, and b-agonist overuse for patients with asthma, J Allergy Clin Immunol Pract, 2, 6, pp. 751-758, (2014); Kaplan A, Mitchell PD, Cave AJ, Et al., Effective asthma management: is it time to let the AIR out of SABA?, J Clin Med, 9, 4, (2020); Stanford RH, Shah MB, D'Souza AO, Et al., Short-acting b-agonist use and its ability to predict future asthma-related outcomes, Ann Allergy Asthma Immunol, 109, 6, pp. 403-407, (2012); Jarrin R, Barrett MA, Kaye L, Et al., Need for clarifying remote physiologic monitoring reimbursement during the COVID-19 pandemic: a respiratory disease case study, NPJ Digit Med, 4, 1, (2021); Messinger AI, Luo G, Deterding RR., The doctor will see you now: how machine learning and artificial intelligence can extend our understanding and treatment of asthma, J Allergy Clin Immunol, 145, 2, pp. 476-478, (2020); County Health Rankings&Roadmaps 2022; Guarnieri M, Balmes JR., Outdoor air pollution and asthma, Lancet, 383, 9928, pp. 1581-1592, (2014); Parikh RB, Manz C, Chivers C, Et al., Machine learning approaches to predict 6-month mortality among patients with cancer, JAMA Netw Open, 2, 10, (2019); Desai RJ, Wang SV, Vaduganathan M, Et al., Comparison of machine learning methods with traditional models for use of administrative claims with electronic medical records to predict heart failure outcomes, JAMA Network Open, 3, 1, (2020); Obermeyer Z, Powers B, Vogeli C, Et al., Dissecting racial bias in an algorithm used to manage the health of populations, Science, 366, 6464, pp. 447-453, (2019); Gilpin LH, Bau D, Yuan BZ, Et al., Explaining explanations: an overview of interpretability of machine learning, 2018 IEEE 5th International Conference on Data Science and Advanced Analytics (DSAA), pp. 80-89, (2018); Lundberg SC, Lee S-I., A unified approach to interpreting model predictions, Proceedings of the 31st International Conference on Neural Information Processing Systems, pp. 4768-4777, (2017); Merchant R, Szefler SJ, Bender BG, Et al., Impact of a digital health intervention on asthma resource utilization, World Allergy Organ J, 11, 1, (2018); Merchant RK, Inamdar R, Quade RC., Effectiveness of population health management using the propeller health asthma platform: a randomized clinical trial, J Allergy Clin Immunol Pract, 4, 3, pp. 455-463, (2016); Remy P., Temporal convolutional networks for keras, (2020); van den Oord A, Dieleman S, Zen H, Et al., WaveNet: a generative model for raw audio, (2016); Bai S, Kolter JZ, Koltun V., An empirical evaluation of generic convolutional and recurrent networks for sequence modeling, (2018); Su JG, Barrett MA, Combs V, Et al., Identifying impacts of air pollution on subacute asthma symptoms using digital medication sensors, Int J Epidemiol, 51, 1, pp. 213-224, (2022); Vaswani A, Shazeer N, Parmar N, Et al., Attention is All You Need, Proceedings of the 31st International Conference on Neural Information Processing Systems, pp. 6000-6010, (2017); Luo G, He S, Stone BL, Et al., Developing a model to predict hospital encounters for asthma in asthmatic patients: secondary analysis, JMIR Med Inform, 8, 1, (2020); Finkelstein J, Jeong IC., Machine learning approaches to personalize early prediction of asthma exacerbations, Ann N Y Acad Sci, 1387, 1, pp. 153-165, (2017); Min X, Yu B, Wang F., Predictive modeling of the hospital readmission risk from patients' claims data using machine learning: a case study on COPD, Sci Rep, 9, 1, (2019); Davis J, Goadrich M., The relationship between Precision-Recall and ROC curves, Proceedings of the 23rd international conference on Machine learning, pp. 233-240, (2006); Sheffield PE, Zhou J, Shmool JLC, Et al., Ambient ozone exposure and children's acute asthma in New York city: a case-crossover analysis, Environ Health, 14, (2015); Delamater PL, Finley AO, Banerjee S., An analysis of asthma hospitalizations, air pollution, and weather conditions in Los Angeles county, California, Sci Total Environ, 425, pp. 110-118, (2012); Pepper JR, Barrett MA, Su JG, Et al., Geospatial-temporal analysis of the impact of ozone on asthma rescue inhaler use, Environ Int, 136, (2020); Integrated Science Assessment (ISA) for Ozone and Related Photochemical Oxidants (External Review Draft, Sep 2019), (2019); Pope CA, Dockery DW., Acute health effects of PM10Pollution on symptomatic and asymptomatic children, Am Rev Respir Dis, 145, 5, pp. 1123-1128, (1992); Donaldson K, Gilmour MI, MacNee W., Asthma and PM10, Respir Res, 1, 1, pp. 12-15, (2000); Pope CA, Dockery DW, Spengler JD, Et al., Respiratory health and PM10Pollution: a daily time series analysis, Am Rev Respir Dis, 144, 3, pp. 668-674, (1991); Weinmayr G, Romeo E, De Sario M, Et al., Short-term effects of PM 10 and NO 2 on respiratory health among children with asthma or asthma-like symptoms: a systematic review and Meta-Analysis, Environ Health Perspect, 118, 4, pp. 449-457, (2010); Forno E, Celed-on JC., Asthma and ethnic minorities: socioeconomic status and beyond, Curr Opin Allergy Clin Immunol, 9, 2, pp. 154-160, (2009); Becker J., Building trust through transparency? FDA regulation of AI/ML-based software, (2021)	A. Allen; ResMed Science Center, San Diego, United States; email: angier.allen@resmed.com		Oxford University Press						25742531				English	JAMIA Open	Article	Final	All Open Access; Gold Open Access; Green Open Access	Scopus	2-s2.0-85177052249
Sangana R.; Xu Y.; Shah B.; Tian X.; Zack J.; Shakeri-Nejad K.; Kalluri S.; Jones I.; Ligueros-Saylan M.; Taylor A.F.; Jain D.K.; Scosyrev E.; Uddin A.; Laurent N.; Paganoni P.	Sangana, Ramachandra (57203147726); Xu, Yan (58899621800); Shah, Bharti (57222965928); Tian, Xianbin (57195631556); Zack, Julia (53265622300); Shakeri-Nejad, Kasra (12809008900); Kalluri, Sampath (55846096800); Jones, Ieuan (7401689520); Ligueros-Saylan, Monica (7801546431); Taylor, Angel Fowler (55655956600); Jain, Devendra Kumar (57548081700); Scosyrev, Emil (23499172700); Uddin, Alkaz (57224802569); Laurent, Nathalie (56229678600); Paganoni, Paola (58899236000)	57203147726; 58899621800; 57222965928; 57195631556; 53265622300; 12809008900; 55846096800; 7401689520; 7801546431; 55655956600; 57548081700; 23499172700; 57224802569; 56229678600; 58899236000	Bioequivalence Between a New Omalizumab Prefilled Syringe With an Autoinjector or with a Needle Safety Device Compared with the Current Prefilled Syringe: A Randomized Controlled Trial in Healthy Volunteers	2024	Clinical Pharmacology in Drug Development	13	6		611	620	9	0	10.1002/cpdd.1373	https://www.scopus.com/inward/record.uri?eid=2-s2.0-85185683168&doi=10.1002%2fcpdd.1373&partnerID=40&md5=2e52c9d2d286e11a96057c11a1b17407	Novartis Institutes for Biomedical Research, Cambridge, MA, United States; Genentech Research and Early Development, South San Francisco, CA, United States; Novartis Pharmaceuticals Corporation, East Hanover, NJ, United States; Novartis Pharma AG, Basel, Switzerland; Novartis Healthcare Pvt, Hyderabad, India	Sangana R., Novartis Institutes for Biomedical Research, Cambridge, MA, United States; Xu Y., Genentech Research and Early Development, South San Francisco, CA, United States; Shah B., Novartis Pharmaceuticals Corporation, East Hanover, NJ, United States; Tian X., Novartis Pharmaceuticals Corporation, East Hanover, NJ, United States; Zack J., Novartis Pharmaceuticals Corporation, East Hanover, NJ, United States; Shakeri-Nejad K., Novartis Pharma AG, Basel, Switzerland; Kalluri S., Novartis Healthcare Pvt, Hyderabad, India; Jones I., Novartis Pharma AG, Basel, Switzerland; Ligueros-Saylan M., Novartis Pharmaceuticals Corporation, East Hanover, NJ, United States; Taylor A.F., Novartis Pharmaceuticals Corporation, East Hanover, NJ, United States; Jain D.K., Novartis Pharma AG, Basel, Switzerland; Scosyrev E., Novartis Pharmaceuticals Corporation, East Hanover, NJ, United States; Uddin A., Novartis Pharmaceuticals Corporation, East Hanover, NJ, United States; Laurent N., Novartis Pharma AG, Basel, Switzerland; Paganoni P., Novartis Pharmaceuticals Corporation, East Hanover, NJ, United States	Omalizumab is an anti-IgE monoclonal antibody currently approved for the treatment of asthma, nasal polyps/chronic rhinosinusitis with nasal polyps, and chronic spontaneous urticaria. Omalizumab is available as an injection in a prefilled syringe (PFS) with a needle safety device (NSD). New product configurations were developed to reduce the number of injections per dose administration, improve patient convenience and treatment compliance. The objective of this randomized open-label 12-week study was to demonstrate pharmacokinetic bioequivalence between (1) new PFS with autoinjector (PFS-AI), (2) new PFS-NSD configuration, and (3) current PFS-NSD configuration. Each new configuration was considered bioequivalent to the current configuration if the confidence intervals (CIs) for the geometric mean ratios (GMR) were contained in the 0.80-1.25 range for maximum concentration (Cmax), area under the concentration-time curve until the last quantifiable measurement (AUClast), and AUC extrapolated to infinity (AUCinf). Safety was assessed throughout the study. In total, 193 healthy volunteers were randomized at 1:1:1 ratio to omalizumab 1×300 mg/2 mL via new PFS-AI (n = 66), omalizumab 1×300 mg/2 mL via new PFS-NSD (n = 64), or omalizumab 2×150 mg/1 mL via current PFS-NSD (n = 63). Comparing new PFS-AI versus current PFS-NSD, the GMRs were: Cmax, 1.085; AUClast, 1.093; AUCinf, 1.100. Comparing new PFS-NSD versus current PFS-NSD, the GMRs were: Cmax, 1.006; AUClast, 1.016; AUCinf, 1.027. The 95% CIs for all GMR parameters were contained within the 0.80-1.25 range. Safety findings were consistent with the known safety profile of omalizumab. Single-dose omalizumab administered as the new PFS-AI or new PFS-NSD was bioequivalent to the current PFS-NSD. © 2024 Novartis Pharmaceuticals. Clinical Pharmacology in Drug Development published by Wiley Periodicals LLC on behalf of American College of Clinical Pharmacology.	autoinjector; bioequivalence; Omalizumab; pharmacokinetics	Adult; Area Under Curve; Female; Healthy Volunteers; Humans; Injections, Subcutaneous; Male; Middle Aged; Needles; Omalizumab; Syringes; Therapeutic Equivalency; Young Adult; immunoglobulin E; immunoglobulin Fc fragment; immunoglobulin G antibody; omalizumab; omalizumab; adult; antibody titer; area under the curve; Arizona; Article; bioequivalence; controlled study; creatine kinase blood level; disease severity; drug clearance; drug half life; drug safety; drug tolerability; female; headache; hemoglobin blood level; human; human experiment; immunogenicity; immunoglobulin blood level; incidence; injection site induration; injection site pain; limit of quantitation; male; maximum concentration; Nebraska; normal human; phase 1 clinical trial; pruritus; randomized controlled trial; single drug dose; time to maximum plasma concentration; volume of distribution; area under the curve; comparative study; middle aged; needle; normal human; subcutaneous drug administration; syringe; therapeutic equivalence; young adult		immunoglobulin E, 37341-29-0; omalizumab, 242138-07-4; Omalizumab,			Novartis	This study was funded by Novartis Pharma AG, Basel, Switzerland.	Busse W., Corren J., Lanier B.Q., Et al., Omalizumab, anti-IgE recombinant humanized monoclonal antibody, for the treatment of severe allergic asthma, J Allergy Clin Immunol, 108, 2, pp. 184-190, (2001); Zheng L., Li B., Qian W., Et al., Fine epitope mapping of humanized anti-IgE monoclonal antibody omalizumab, Biochem Biophys Res Commun, 375, 4, pp. 619-622, (2008); Gevaert P., Calus L., Van Zele T., Et al., Omalizumab is effective in allergic and nonallergic patients with nasal polyps and asthma, J Allergy Clin Immunol, 131, 1, pp. 110-116, (2013); Gevaert P., Omachi T.A., Corren J., Et al., Efficacy and safety of omalizumab in nasal polyposis: 2 randomized phase 3 trials, J Allergy Clin Immunol, 146, 3, pp. 595-605, (2020); Kaplan A., Ferrer M., Bernstein J.A., Et al., Timing and duration of omalizumab response in patients with chronic idiopathic/spontaneous urticaria, J Allergy Clin Immunol, 137, 2, pp. 474-481, (2016); Eckman J.A., Sterba P.M., Kelly D., Et al., Effects of omalizumab on basophil and mast cell responses using an intranasal cat allergen challenge, J Allergy Clin Immunol, 125, 4, pp. 889-895, (2010); Lin H., Boesel K.M., Griffith D.T., Et al., Omalizumab rapidly decreases nasal allergic response and FcepsilonRI on basophils, J Allergy Clin Immunol, 113, 2, pp. 297-302, (2004); Plosker G.L., Keam S.J., Omalizumab: a review of its use in the treatment of allergic asthma, BioDrugs, 22, 3, pp. 189-204, (2008); Menzella F., Just J., Sauerbeck I.S., Et al., Omalizumab for the treatment of patients with severe allergic asthma with immunoglobulin E levels above >1500 IU/mL, World Allergy Organ J, 16, 6, (2023); Somerville L., Bardelas J., Viegas A., D'Andrea P., Blogg M., Peachey G., Immunogenicity and safety of omalizumab in pre-filled syringes in patients with allergic (IgE-mediated) asthma, Curr Med Res Opin, 30, 1, pp. 59-66, (2014); Riviere G.J.K.P., Jaffer J., Yeh C.M., Reynolds C., Brookman L., Bioequivalence of a novel omalizumab solution for injection compared with the standard lyophilized powder formulation, J. Bioequivalence Bioavailab, 3, 6, pp. 144-150, (2011); Holgate S.T., Chuchalin A.G., Hebert J., Et al., Efficacy and safety of a recombinant anti-immunoglobulin E antibody (omalizumab) in severe allergic asthma, Clin Exp Allergy, 34, 4, pp. 632-638, (2004); Hanania N.A., Alpan O., Hamilos D.L., Et al., Omalizumab in severe allergic asthma inadequately controlled with standard therapy: a randomized trial, Ann Intern Med, 154, 9, pp. 573-582, (2011); Saini S.S., Bindslev-Jensen C., Maurer M., Et al., Efficacy and safety of omalizumab in patients with chronic idiopathic/spontaneous urticaria who remain symptomatic on H1 antihistamines: a randomized, placebo-controlled study, J Invest Dermatol, 135, 1, pp. 67-75, (2015); Odajima H., Ebisawa M., Nagakura T., Et al., Long-term safety, efficacy, pharmacokinetics and pharmacodynamics of omalizumab in children with severe uncontrolled asthma, Allergol Int, 66, 1, pp. 106-115, (2017); Menzella F., Ferrari E., Ferrucci S.M., Et al., Self-administration of omalizumab: why not? A literature review and expert opinion, Expert Opin Biol Ther, 21, 4, pp. 499-507, (2021); Murphy K.R., Winders T., Smith B., Millette L., Chipps B.E., Identifying patients for self-administration of omalizumab, Adv Ther, 40, 1, pp. 19-24, (2023); Tornero Molina J., Lopez Robledillo J.C., Casamira Ruiz N., Potential benefits of the self-administration of subcutaneous methotrexate with autoinjector devices for patients: a review, Drug Healthc Patient Saf, 13, pp. 81-94, (2021); Sigurgeirsson B., Browning J., Tyring S., Et al., Secukinumab demonstrates efficacy, safety, and tolerability upon administration by 2 ml autoinjector in adult patients with plaque psoriasis: 52-week results from MATURE, a randomized, placebo-controlled trial, Dermatol Ther, 35, 3, (2022); Rekaya N., Vicik S.M., Hulesch B.T., McDonald L.L., Enhancement of an auto-injector device for self-administration of etanercept in-patients with rheumatoid arthritis confers emotional and functional benefits, Rheumatol Ther, 7, 3, pp. 537-552, (2020); Chow S.C., Bioavailability and bioequivalence in drug development, Wiley Interdiscip Rev Comput Stat, 6, 4, pp. 304-312, (2014); Moghadam-Kia S., Oddis C.V., Aggarwal R., Approach to asymptomatic creatine kinase elevation, Cleve Clin J Med, 83, 1, pp. 37-42, (2016); King C., Cox F., Sloan A., McCrea P., Edgar J.D., Conlon N., Rapid transition to home omalizumab treatment for chronic spontaneous urticaria during the COVID-19 pandemic: a patient perspective, World Allergy Organ J, 14, 10, (2021); Wiuff A.C., Knudsgaard Wiis M.A., Heilskov S., Et al., The impact of home treatment and self-administration of omalizumab on chronic urticaria, World Allergy Organ J, 15, 12, (2022)	R. Sangana; Novartis Institutes for Biomedical Research, Cambridge, United States; email: ramachandra.sangana@novartis.com		John Wiley and Sons Inc						2160763X			38389387	English	Clin. Pharmacol. Drug Dev.	Article	Final	All Open Access; Hybrid Gold Open Access	Scopus	2-s2.0-85185683168
Ogunbiyi T.E.; Adegoke M.A.; Adetunji A.O.; Ojo J.A.	Ogunbiyi, Temitope Elizabeth (59125095000); Adegoke, Michael Abejide (56669735600); Adetunji, Abe Oluwatobi (59420243100); Ojo, Joseph Ayodele (59420689200)	59125095000; 56669735600; 59420243100; 59420689200	Feature analytics of asthma severity levels for bioinformatics improvement using Gini importance	2024	International Journal of Bioinformatics Research and Applications	20	6		584	607	23	0	10.1504/IJBRA.2024.142547	https://www.scopus.com/inward/record.uri?eid=2-s2.0-85209948007&doi=10.1504%2fIJBRA.2024.142547&partnerID=40&md5=65954f85ee426d8a2a987bbc43c89067	Department of Computer Science and Information Technology, Bells University of Technology, Ota, Nigeria; Department of Biological Science, Anchor University, Lagos, Nigeria; Department of Biological Sciences, Bells University of Technology, Ota, Nigeria	Ogunbiyi T.E., Department of Computer Science and Information Technology, Bells University of Technology, Ota, Nigeria; Adegoke M.A., Department of Computer Science and Information Technology, Bells University of Technology, Ota, Nigeria; Adetunji A.O., Department of Biological Science, Anchor University, Lagos, Nigeria; Ojo J.A., Department of Biological Sciences, Bells University of Technology, Ota, Nigeria	In the context of asthma severity prediction, this study delves into the feature importance of various symptoms and demographic attributes. Leveraging a comprehensive dataset encompassing symptom occurrences across varying severity levels, this investigation employs visualisation techniques, such as stacked bar plots, to illustrate the distribution of symptomatology within different severity categories. Additionally, correlation coefficient analysis is applied to quantify the relationships between individual attributes and severity levels. Moreover, the study harnesses the power of random forest and the Gini importance methodology, essential tools in feature importance analytics, to discern the most influential predictors in asthma severity prediction. The experimental results bring to light compelling associations between certain symptoms, notably 'runny-nose' and 'nasal-congestion', and specific severity levels, elucidating their potential significance as pivotal predictive indicators. Conversely, demographic factors, encompassing age groups and gender, exhibit comparatively weaker correlations with symptomatology. These findings underscore the pivotal role of individual symptoms in characterising asthma severity, reinforcing the potential for feature importance analysis to enhance predictive models in the realm of asthma management and bioinformatics. © 2024 Inderscience Enterprises Ltd.	asthma; bioinformatics; feature importance; machine learning; severity prediction								Cardenas Rodriguez N., Carmona Aparicio L., Perez Lozano D.L., Genetic variations associated with pharmacoresistant epilepsy, Molecular Medicine Reports, 21, 4, pp. 1685-1701, (2020); Chen Z., Pang M., Zhao Z., Li S., Miao R., Zhang Y., Feature selection may improve deep neural networks for the bioinformatics problems, Bioinformatics, 36, 5, pp. 1542-1552, (2020); Custovic A., Siddiqui S., Saglani S., Considering biomarkers in asthma disease severity, Journal of Allergy and Clinical Immunology, 149, 2, pp. 480-487, (2022); Gu Z., Complex heatmap visualization, Imeta, 1, 3, (2022); Ilesanmi S., JonhBosco A., Ahiara W.C., Akiode J., Udeani U.H., Olaleye T., Okewale O.A., An ensemble statistical evaluation of medical image embedding with SqueezeNet neural network, 2022 5th Information Technology for Education and Development (ITED), pp. 1-6, (2022); Jeddi Z., Gryech I., Ghogho M., Hammoumi M.E., Machine learning for predicting the risk for childhood asthma using prenatal, perinatal, postnatal and environmental factors, Healthcare, 9, 11, pp. 1-11, (2021); Kothalawala D.M., Murray C.S., Simpson A., Custovic A., Tapper W.J., Arshad S.H., Rezwan F.I., Development of childhood asthma prediction models using machine learning approaches, Clinical and Translational Allergy, 11, 9, (2021); Lson R.D., Assaf R., Brettin T., Conrad N., Cucinell C., Introducing the bacterial and viral bioinformatics resource center (BV-BRC): a resource combining PATRIC, IRD and ViPR, Nucleic Acids Research, 51, D1, pp. D678-D689, (2023); Merino N., Jackson T.R., Campbell J.H., Kersting A.B., Subsurface microbial communities as a tool for characterizing regional-scale groundwater flow, Science of The Total Environment, 842, 14, (2022); Nembrini S., Konig I.R., Wright M.N., The revival of the Gini importance?, Bioinformatics, 34, 21, pp. 3711-3718, (2018); Olaleye T.O., Okewale A.O., Solanke I., Alomaja O.V., Adebayo O.F., Akintunde S.M., Evaluation of deep image embedders for healthcare informatics improvement using visualized performance metrics, Computational Intelligence in Healthcare, pp. 115-135, (2023); Pooja M.R., Pushpalatha M.P., A predictive framework for the assessment of asthma control level, International Journal of Engineering and Advanced Technology (IJEAT), 8, 3, pp. 2249-8958, (2019); Rahman T., Khandakar A., Hoque M.E., Ibtehaz N., Development and validation of an early scoring system for prediction of disease severity in COVID-19 using complete blood count parameters, IEEE Access, 9, 1, pp. 120422-120441, (2021); Rao M.A., Kausthuba N.K., Yadav S., Gope D., Krishnaswamy U.M., Ghosh P.K., Automatic prediction of spirometry readings from cough and wheeze for monitoring of asthma severity, 2017 25th European Signal Processing Conference (EUSIPCO), pp. 41-45, (2017); Salman R., Alzaatreh A., Bataineh M.T., Feature selection of the respiratory microbiota associated with asthma, J. Big Data, 10, 90, (2023); Shah S.P., Grunwell J., Shih J., Stephenson S., Fitzpatrick A.M., Exploring the utility of noninvasive type 2 inflammatory markers for prediction of severe asthma exacerbations in children and adolescents, The Journal of Allergy and Clinical Immunology: In Practice, 7, 8, pp. 2624-2633, (2019); Shen Y., Predicting protein structure from single sequences, Nature Computational Science, 2, 12, pp. 775-776, (2022); Surendro K., Predictive analytics for predicting customer behavior, 2019 International Conference of Artificial Intelligence and Information Technology (ICAIIT), (2019); Thakur D., Asthma Disease Prediction, (2023); Ullah R., Khan S., Ali H., Chaudhary I.I., Bilal M., Ahmad I., A comparative study of machine learning classifiers for risk prediction of asthma disease, Photodiagnosis and Photodynamic Therapy, 28, pp. 292-296, (2019); Yan Z., Liu L., Jiao L., Wen X., Bioinformatics analysis and identification of underlying biomarkers potentially linking allergic rhinitis and asthma, Medical Science Monitor: International Medical Journal of Experimental and Clinical Research, 26, pp. e924934-1, (2020); Yokoyama A., Okazaki H., Makita N., Fukui A., Regional differences in the incidence of asthma exacerbations in Japan: a heat map analysis of healthcare insurance claims data, Allergology International, 71, 1, pp. 47-54, (2022); Yu B., Chen F., Chen H., NPP estimation using random forest and impact feature variable importance analysis, Journal of Spatial Science, 64, 1, pp. 173-192, (2019); Zhou C., McCarthy S.A., Durbin R., YaHS: yet another Hi-C scaffolding tool, Bioinformatics, 39, 1, pp. 1-3, (2023); Zhou H., Wang X., Zhu R., Feature selection based on mutual information with correlation coefficient, Applied Intelligence, 52, 5, pp. 1-18, (2022)	T.E. Ogunbiyi; Department of Computer Science and Information Technology, Bells University of Technology, Ota, Nigeria; email: elizatope_20005@yahoo.com		Inderscience Publishers						17445485				English	Int. J. Bioinformatics Res. Appl.	Article	Final		Scopus	2-s2.0-85209948007
Lakshmi P.V.N.; Vedavathi K.	Lakshmi, P. V. Naga (37077395200); Vedavathi, K. (57211392361)	37077395200; 57211392361	Deep Learning and Probabilistic Neural Networks Based Detection and Classification of Lung Diseases for Pneumonia	2024	International Journal of Intelligent Systems and Applications in Engineering	12	12s		708	713	5	0		https://www.scopus.com/inward/record.uri?eid=2-s2.0-85185309868&partnerID=40&md5=0349d500c31036bca02f32ae02c8e22e	GITAM Institute of science, GITAM University, Andhra Pradesh, Vishakapatnam, India; Department of Computer Science Loyola Academy, Telangana, Secunderabad, India; Department of Computer Science, GITAM Institute of Science, GITAM University, Andhra Pradesh, Vishakapatnam, India	Lakshmi P.V.N., GITAM Institute of science, GITAM University, Andhra Pradesh, Vishakapatnam, India, Department of Computer Science Loyola Academy, Telangana, Secunderabad, India; Vedavathi K., Department of Computer Science, GITAM Institute of Science, GITAM University, Andhra Pradesh, Vishakapatnam, India	Lung illness is a widespread problem in every region of the globe. Among these are asthma, pneumonia, chronic obstructive pulmonary disease (COPD), fibrosis, and tuberculosis. Detecting lung disease early on is crucial. Several models have been created that use a combination of machine learning and image processing to achieve this goal. Convolutional neural networks (CNN), vanilla neural networks (NN), visual geometry group-based neural networks (VGG), and capsule networks are only some of the well-known deep learning approaches used to predict lung illnesses. Since the publication of the novel Covid-19, numerous research projects focusing on the novel's ability to accurately foresee the future have been started all around the world. Since a number of individuals died from severe chest congestion, the early lung disease known as pneumonia is likely to have a tight connection to Covid-19 (pneumonic condition). The distinction between COVID-19 and other lung disorders, such as pneumonia, can be difficult for medical professionals to make. The most precise method of predicting lung disease is by X-ray imaging of the chest. Using patient chest X-ray images as the data source, we provide a novel framework in this study for the prediction of lung disorders including pneumonia and Covid-19. The system collects data, improves images, analyses regions of interest (ROIs) adaptively and precisely, extracts characteristics, and predicts diseases. © 2024, Ismail Saritas. All rights reserved.	Classification; Deep Learning; Hybrid Clustering; Pneumonia; Probabilistic Neural Networks Lung Diseases								Bharati S, Podder P, Mondal R, Mahmood A, Raihan-Al-Masud M., Comparative performance analysis of different classification algorithm for the purpose of prediction of lung cancer, Advances in intelligent systems and computing, 941, pp. 447-457, (2020); Coudray N, Ocampo PS, Sakellaropoulos T, Et al., Classification and mutation prediction from non–small cell lung cancer histopathology images using deep learning, Nat Med, 24, pp. 1559-1567, (2018); Mondal MRH, Bharati S, Podder P, Podder P., Data analytics for novel coronavirus disease, informatics in medicine unlocked, 20, (2020); Kuan K, Ravaut M, Manek G, Chen H, Lin J, Nazir B, Chen C, Howe TC, Zeng Z, Chandrasekhar V., Deep learning for lung cancer detection: tackling the Kaggle data science bowl 2017 challenge, (2017); Sun W, Zheng B, Qian W., Automatic feature learning using multichannel ROI based on deep structured algorithms for computerized lung cancer diagnosis, Comput Biol Med, 89, pp. 530-539, (2017); Song Q, Zhao L, Luo X, Dou X., Using deep learning for classification of lung nodules on computed tomography images, Journal of healthcare engineering, (2017); Sun W, Zheng B, Qian W., Computer aided lung cancer diagnosis with deep learning algorithms, Proc SPIE. Medical Imaging, 9785, (2016); NIH sample Chest X-rays dataset; Abbas A, Abdelsamea MM, Gaber MM, Classification of COVID-19 in chest X-ray images using DeTraC deep convolutional neural network, Appl Intell, (2020); Abiyev RH, Maaitah MKS, Deep convolutional neural networks for chest diseases detection, J Healthc Eng, (2018); Angeline R, Mrithika M, Raman A, Warrier P, Pneumonia detection and classification using chest X-ray images with convolutional neural network, New trends in computational vision and bio-inspired computing, (2020); Apostolopoulos ID, Mpesiana A, Covid-19: automatic detection from X-ray images utilizing transfer learning with convolutional neural networks, Phys Eng Sci Med, 43, pp. 635-640, (2020); Asuntha A, Srinivasan A, Deep learning for lung cancer detection and classification, Multimed Tools Appl, (2020); Avni U, Greenspan H, Konen E, Sharon M, Goldberger J, X-ray categorization and retrieval on the organ and pathology level, using patch-based visual words, IEEE Trans Med Imaging, 30, 3, pp. 733-746, (2011); Bentivegna E, Luciani M, Spuntarelli V, Speranza ML, Guerritore L, Sentimentale A, Martelletti P, Extremely severe case of COVID-19 pneumonia recovered despite bad prognostic indicators: a didactic report, SN Compr Clin Med, 2, pp. 1204-1207, (2020); Butt C, Gill J, Chun D, Babu BA, Deep learning system to screen coronavirus disease 2019 pneumonia, Appl Intell, (2020); Chen X, Laurent S, Onur OA, Kleineberg NN, Fink GR, Schweitzer F, Warnke C, A systematic review of neurological symptoms and complications of COVID-19, J Neurol, (2021); Dansana D, Kumar R, Bhattacharjee A, Hemanth DJ, Gupta D, Khanna A, Castillo A, Early diagnosis of COVID-19-affected patients based on X-ray and computed tomography images using deep learning algorithm, Soft Comput, (2020)	P.V.N. Lakshmi; GITAM Institute of science, GITAM University, Vishakapatnam, Andhra Pradesh, India; email: nagmtechloyola@gmail.com		Ismail Saritas						21476799				English	Internat. J. Intel. Syst. Appl. Eng.	Article	Final		Scopus	2-s2.0-85185309868
Cao Z.; Zhao S.; Hu S.; Wu T.; Sun F.; Li S.	Cao, Zhenghua (59166151600); Zhao, Shengkun (59300611200); Hu, Shaodan (57386350000); Wu, Tong (59166541500); Sun, Feng (59166151700); Li, Shi (58793623300)	59166151600; 59300611200; 57386350000; 59166541500; 59166151700; 58793623300	Screening COPD-Related Biomarkers and Traditional Chinese Medicine Prediction Based on Bioinformatics and Machine Learning	2024	International Journal of COPD	19			2073	2095	22	0	10.2147/COPD.S476808	https://www.scopus.com/inward/record.uri?eid=2-s2.0-85205335827&doi=10.2147%2fCOPD.S476808&partnerID=40&md5=101dc274c8999a942fea669d2a2f4726	Changchun University of Traditional Chinese Medicine, Jilin, Changchun, China; Affiliated Hospital of Changchun University of Traditional Chinese Medicine, Jilin, Changchun, China; Geriatric Department, Suzhou Hospital of Integrated Traditional Chinese and Western Medicine, Jiangsu, Suzhou, China	Cao Z., Changchun University of Traditional Chinese Medicine, Jilin, Changchun, China; Zhao S., Changchun University of Traditional Chinese Medicine, Jilin, Changchun, China; Hu S., Affiliated Hospital of Changchun University of Traditional Chinese Medicine, Jilin, Changchun, China; Wu T., Geriatric Department, Suzhou Hospital of Integrated Traditional Chinese and Western Medicine, Jiangsu, Suzhou, China; Sun F., Affiliated Hospital of Changchun University of Traditional Chinese Medicine, Jilin, Changchun, China; Li S., Affiliated Hospital of Changchun University of Traditional Chinese Medicine, Jilin, Changchun, China	Purpose: To employ bioinformatics and machine learning to predict the characteristics of immune cells and genes associated with the inflammatory response and ferroptosis in chronic obstructive pulmonary disease (COPD) patients and to aid in the development of targeted traditional Chinese medicine (TCM). Mendelian randomization analysis elucidates the causal relationships among immune cells, genes, and COPD, offering novel insights for the early diagnosis, prevention, and treatment of COPD. This approach also provides a fresh perspective on the use of traditional Chinese medicine for treating COPD. Methods: R software was used to extract COPD-related data from the Gene Expression Omnibus (GEO) database, differentially expressed genes were identified for enrichment analysis, and WGCNA was used to pinpoint genes within relevant modules associated with COPD. This analysis included determining genes linked to the inflammatory response in COPD patients and analyzing their correlation with ferroptosis. Further steps involved filtering core genes, constructing TF-miRNA‒mRNA network diagrams, and employing three types of machine learning to predict the core miRNAs, key immune cells, and characteristic genes of COPD patients. This process also delves into their correlations, single-gene GSEA, and diagnostic model predictions. Reverse inference complemented by molecular docking was used to predict compounds and traditional Chinese medicines for treating COPD; Mendelian randomization was applied to explore the causal relationships among immune cells, genes, and COPD. Results: We identified 2443 differential genes associated with COPD through the GEO database, along with 8435 genes relevant to WGCNA and 1226 inflammation-related genes. A total of 141 genes related to the inflammatory response in COPD patients were identified, and 37 core genes related to ferroptosis were selected for further enrichment analysis and analysis. The core miRNAs predicted for COPD include hsa-miR-543, hsa-miR-181c, and hsa-miR-200a, among others. The key immune cells identified were plasma cells, activated memory CD4 T cells, gamma delta T cells, activated NK cells, M2 macrophages, and eosinophils. Characteristic genes included EGF, PLG, PTPN22, and NR4A1. A total of 78 compounds and 437 traditional Chinese medicines were predicted. Mendelian randomization analysis revealed a causal relationship between 36 types of immune cells and COPD, whereas no causal relationship was found between the core genes and COPD. Conclusion: A definitive causal relationship exists between immune cells and COPD, while the prediction of core miRNAs, key immune cells, characteristic genes, and targeted traditional Chinese medicines offers novel insights for the early diagnosis, prevention, and treatment of COPD. © 2024 Cao et al.	bioinformatics analysis; characteristic genes; COPD; early diagnosis; machine learning; Mendelian randomization; targeted traditional Chinese medicine	Biomarkers; Computational Biology; Databases, Genetic; Drugs, Chinese Herbal; Ferroptosis; Gene Expression Profiling; Gene Regulatory Networks; Genetic Markers; Genetic Predisposition to Disease; Humans; Lung; Machine Learning; Medicine, Chinese Traditional; Mendelian Randomization Analysis; MicroRNAs; Molecular Docking Simulation; Phenotype; Predictive Value of Tests; Pulmonary Disease, Chronic Obstructive; Transcriptome; biological marker; interleukin 17; interleukin 1beta; microRNA; programmed death 1 ligand 1; reactive oxygen metabolite; stromelysin; toll like receptor 4; toll like receptor 7; tumor necrosis factor; biological marker; herbaceous agent; microRNA; transcriptome; algorithm; Article; bioinformatics; CD4+ T lymphocyte; cell differentiation; Chinese medicine; cholesterol metabolism; chronic obstructive lung disease; computer language; controlled study; data base; data mining; down regulation; eosinophil; ferroptosis; gamma delta T lymphocyte; gene; gene expression; gene ontology; gene set enrichment analysis; genetic susceptibility; Ginkgo biloba; human; human cell; immune cell function assay; immune response; inflammation; information processing; interstitial lung disease; KEGG; least absolute shrinkage and selection operator; lymphoid cell; machine learning; macrophage; MAPK signaling; Mendelian randomization analysis; molecular docking; natural killer cell; non small cell lung cancer; Notch signaling; passive smoking; Perilla; phylogenetic tree; pleiotropy; prevalence; protein protein interaction; receiver operating characteristic; regulatory T lymphocyte; risk factor; RNA sequence; screening; sensitivity analysis; signal transduction; single nucleotide polymorphism; Th17 cell; upregulation; Wnt signaling; blood; diagnosis; drug effect; drug therapy; gene expression profiling; gene regulatory network; genetic database; genetic marker; genetic predisposition; genetics; immunology; lung; Mendelian randomization analysis; metabolism; pathophysiology; phenotype; predictive value; procedures		stromelysin, 79955-99-0; toll like receptor 4, 203811-83-0; Biomarkers, ; Drugs, Chinese Herbal, ; Genetic Markers, ; MicroRNAs,	R programming language				Global strategy for the diagnosis, management and prevention of chronic obstructive lung disease (2024 Report); Labaki WW, Rosenberg SR., Chronic obstructive pulmonary disease, Ann Intern Med, 173, 3, pp. ITC17-ITC32, (2020); Divo MJ, Liu C, Polverino F, Castaldi PJ, Celli BR, Tesfaigzi Y., From pre-COPD to COPD: a Simple, Low cost and easy to IMplement (SLIM) risk calculator, Eur Respir J, 62, 3, (2023); Celli BR, Wedzicha JA., Update on clinical aspects of chronic obstructive pulmonary disease, N Engl J Med, 381, 13, pp. 1257-1266, (2019); Meghji J, Mortimer K, Agusti A, Et al., Improving lung health in low-income and middle-income countries: from challenges to solutions, Lancet, 397, 10277, pp. 928-940, (2021); Prevalence and attributable health burden of chronic respiratory diseases, 1990-2017: a systematic analysis for the Global Burden of Disease Study 2017, Lancet Respir Med, 8, 6, pp. 585-596, (2020); Global health estimates: leading causes of death. Cause-specific mortality 2000–2019; Adeloye D, Song P, Zhu Y, Et al., Global, regional, and national prevalence of, and risk factors for, chronic obstructive pulmonary disease (COPD) in 2019: a systematic review and modelling analysis, Lancet Respir Med, 10, 5, pp. 447-458, (2022); Adeloye D, Chua S, Lee C, Et al., Global and regional estimates of COPD prevalence: systematic review and meta-analysis, J Glob Health, 5, 2, (2015); Wang C, Xu J, Yang L, Et al., Prevalence and risk factors of chronic obstructive pulmonary disease in China (the China Pulmonary Health [CPH] study): a national cross-sectional study, Lancet, 391, 10131, pp. 1706-1717, (2018); Christenson SA, Smith BM, Bafadhel M, Putcha N., Chronic obstructive pulmonary disease, Lancet, 399, 10342, pp. 2227-2242, (2022); Soriano JB, Polverino F, Cosio BG., What is early COPD and why is it important?, Eur Respir J, 52, 6, (2018); Casas M, den Dekker HT, Kruithof CJ, Et al., The effect of early growth patterns and lung function on the development of childhood asthma: a population based study, Thorax, 73, 12, pp. 1137-1145, (2018); Bui DS, Lodge CJ, Burgess JA, Et al., Childhood predictors of lung function trajectories and future COPD risk: a prospective cohort study from the first to the sixth decade of life, Lancet Respir Med, 6, 7, pp. 535-544, (2018); Belgrave DCM, Granell R, Turner SW, Et al., Lung function trajectories from pre-school age to adulthood and their associations with early life factors: a retrospective analysis of three population-based birth cohort studies, Lancet Respir Med, 6, 7, pp. 526-534, (2018); Martinez FJ, Han MK, Allinson JP, Et al., At the root: defining and halting progression of early chronic obstructive pulmonary disease, Am J Respir Crit Care Med, 197, 12, pp. 1540-1551, (2018); Zhang J, Xu H, Qiao D, Et al., A polygenic risk score and age of diagnosis of COPD, Eur Respir J, 60, 3, (2022); Gordon SB, Bruce NG, Grigg J, Et al., Respiratory risks from household air pollution in low and middle income countries, Lancet Respir Med, 2, 10, pp. 823-860, (2014); Zhang PD, Zhang XR, Zhang A, Et al., Associations of genetic risk and smoking with incident COPD, Eur Respir J, 59, 2, (2022); Cho MH, Hobbs BD, Silverman EK., Genetics of chronic obstructive pulmonary disease: understanding the pathobiology and heterogeneity of a complex disorder, Lancet Respir Med, 10, 5, pp. 485-496, (2022); Agusti A, Melen E, DeMeo DL, Breyer-Kohansal R, Faner R., Pathogenesis of chronic obstructive pulmonary disease: understanding the contributions of gene-environment interactions across the lifespan, Lancet Respir Med, 10, 5, pp. 512-524, (2022); Celli BR, Agusti A., COPD: time to improve its taxonomy?, ERJ Open Res, 4, 1, (2018); Han MK, Agusti A, Celli BR, Et al., From GOLD 0 to Pre-COPD, Am J Respir Crit Care Med, 203, 4, pp. 414-423, (2021); Global strategy for the diagnosis, management and prevention of chronic obstructive pulmonary disease 2022 report[EB/OL], (2021); Wan ES, Balte P, Schwartz JE, Et al., Association between preserved ratio impaired spirometry and clinical outcomes in US adults, JAMA, 326, 22, pp. 2287-2298, (2021); Higbee DH, Granell R, Davey Smith G, Dodd JW., Prevalence, risk factors, and clinical implications of preserved ratio impaired spirometry: a UK Biobank cohort analysis, Lancet Respir Med, 10, 2, pp. 149-157, (2022); Brightling C, Greening N., Airway inflammation in COPD: progress to precision medicine, Eur Respir J, 54, 2, (2019); Scambler T, Holbrook J, Savic S, McDermott MF, Peckham D., Autoinflammatory disease in the lung, Immunology, 154, 4, pp. 563-573, (2018); Barnes PJ., Inflammatory mechanisms in patients with chronic obstructive pulmonary disease, J Allergy Clin Immunol, 138, 1, pp. 16-27, (2016); Meng D, Zhu C, Jia R, Li Z, Wang W, Song S., The molecular mechanism of ferroptosis and its role in COPD, Front Med Lausanne, 9, (2022); Yoshida M, Minagawa S, Araya J, Et al., Involvement of cigarette smoke-induced epithelial cell ferroptosis in COPD pathogenesis, Nat Commun, 10, 1, (2019); Zeng Z, Li T, Liu X, Et al., DNA dioxygenases TET2 deficiency promotes cigarette smoke induced chronic obstructive pulmonary disease by inducing ferroptosis of lung epithelial cell, Redox Biol, 67, (2023); Emdin CA, Khera AV, Kathiresan S., Mendelian Randomization, JAMA, 318, 19, pp. 1925-1926, (2017); Orru V, Steri M, Sidore C, Et al., Complex genetic signatures in immune cells underlie autoimmunity and inform therapy, Nat Genet, 52, 10, pp. 1036-1045, (2020); Obling N, Backer V, Hurst JR, Bodtger U., Nasal and systemic inflammation in chronic obstructive pulmonary disease (COPD), Respir Med, 195, (2022); Hogg JC, Chu F, Utokaparch S, Et al., The nature of small-airway obstruction in chronic obstructive pulmonary disease, N Engl J Med, 350, 26, pp. 2645-2653, (2004); Ram JL, Ajimal GS, Gole D, Haller KA, Williams A., Serotonin and forskolin enhance both magnitude of contraction and relaxation rate of Aplysia dorsal extrinsic muscle independently of acetylcholine receptor, Comp Biochem Physiol C Comp Pharmacol Toxicol, 79, 2, pp. 455-459, (1984); Koo HK, Vasilescu DM, Booth S, Et al., Small airways disease in mild and moderate chronic obstructive pulmonary disease: a cross-sectional study, Lancet Respir Med, 6, 8, pp. 591-602, (2018); Zhou MX, Wei X, Li AL, Et al., Screening of traditional Chinese medicines with therapeutic potential on chronic obstructive pulmonary disease through inhibiting oxidative stress and inflammatory response, BMC Complement Altern Med, 16, 1, (2016); Cao X, Wang Y, Chen Y, Et al., Advances in traditional Chinese medicine for the treatment of chronic obstructive pulmonary disease, J Ethnopharmacol, 307, (2023); Vasconcelos JA, Mota AS, Olimpio F, Et al., Lactobacillus rhamnosus modulates lung inflammation and mitigates gut dysbiosis in a murine model of asthma-COPD overlap syndrome, Probiotics Antimicrob Proteins, (2023); Bodas M, Subramaniyan B, Karmouty-Quintana H, Vitiello PF, Walters MS., The emerging role of NOTCH3 receptor signalling in human lung diseases, Expert Rev Mol Med, 24, (2022); Kiyokawa H, Morimoto M., Notch signaling in the mammalian respiratory system, specifically the trachea and lungs, in development, homeostasis, regeneration, and disease, Dev Growth Differ, 62, 1, pp. 67-79, (2020); Tsao PN, Vasconcelos M, Izvolsky KI, Qian J, Lu J, Cardoso WV., Notch signaling controls the balance of ciliated and secretory cell fates in developing airways, Development, 136, 13, pp. 2297-2307, (2009); Tsao PN, Matsuoka C, Wei SC, Et al., Epithelial Notch signaling regulates lung alveolar morphogenesis and airway epithelial integrity, Proc Natl Acad Sci U S A, 113, 29, pp. 8242-8247, (2016); Reynolds SD, Hill CL, Alsudayri A, Et al., Assemblies of JAG1 and JAG2 determine tracheobronchial cell fate in mucosecretory lung disease, JCI Insight, 7, 15, (2022); Ballester-Lopez C, Conlon TM, Ertuz Z, Et al., The Notch ligand DNER regulates macrophage IFNgamma release in chronic obstructive pulmonary disease, EBioMedicine, 43, pp. 562-575, (2019); Gu XY, Chu X, Zeng XL, Bao HR, Liu XJ., Effects of PM2.5 exposure on the Notch signaling pathway and immune imbalance in chronic obstructive pulmonary disease, Environ Pollut, 226, pp. 163-173, (2017); Tilley AE, Harvey BG, Heguy A, Et al., Down-regulation of the notch pathway in human airway epithelium in association with smoking and chronic obstructive pulmonary disease, Am J Respir Crit Care Med, 179, 6, pp. 457-466, (2009); Li M, Li M, Hou Y, Et al., Ferroptosis triggers airway inflammation in asthma, Ther Adv Respir Dis, 17, (2023); Xu W, Deng H, Hu S, Et al., Role of Ferroptosis in Lung Diseases, J Inflamm Res, 14, pp. 2079-2090, (2021); Zhou RP, Chen Y, Wei X, Et al., Novel insights into ferroptosis: implications for age-related diseases, Theranostics, 10, 26, pp. 11976-11997, (2020); Mao H, Zhao Y, Li H, Lei L., Ferroptosis as an emerging target in inflammatory diseases, Prog Biophys Mol Biol, 155, pp. 20-28, (2020); Yu S, Jia J, Zheng J, Zhou Y, Jia D, Wang J., Recent progress of ferroptosis in lung diseases, Front Cell Dev Biol, 9, (2021); Wang Y, Liao S, Pan Z, Et al., Hydrogen sulfide alleviates particulate matter-induced emphysema and airway inflammation by suppressing ferroptosis, Free Radic Biol Med, 186, pp. 1-16, (2022); Liu J, Zhang Z, Yang Y, Di T, Wu Y, Bian T., NCOA4-mediated ferroptosis in bronchial epithelial cells promotes macrophage M2 polarization in COPD emphysema, Int J Chron Obstruct Pulmon Dis, 17, pp. 667-681, (2022); van Buul AR, Kasteleyn MJ, Chavannes NH, Taube C., Association between morning symptoms and physical activity in COPD: a systematic review, Eur Respir Rev, 26, 143, (2017); Sun T, Chen P., Advances in study of early morning symptoms of chronic obstructive pulmonary disease, Zhonghua Jie He He Hu Xi Za Zhi, 45, 5, pp. 498-501, (2022); Sundar IK, Yao H, Sellix MT, Rahman I., Circadian molecular clock in lung pathophysiology, Am J Physiol Lung Cell Mol Physiol, 309, 10, pp. L1056-L1075, (2015); Sundar IK, Yao H, Sellix MT, Rahman I., Circadian clock-coupled lung cellular and molecular functions in chronic airway diseases, Am J Respir Cell Mol Biol, 53, 3, pp. 285-290, (2015); Incalzi RA, Blasi F, Canonica GW, Et al., The prescribing practice for COPD: relationship to circadian rhythm, disease severity, and clinical phenotype in the STORICO observational study, Adv Ther, 39, 12, pp. 5582-5589, (2022); Giri A, Wang Q, Rahman I, Sundar IK., Circadian molecular clock disruption in chronic pulmonary diseases, Trends Mol Med, 28, 6, pp. 513-527, (2022); Barnes PJ., Targeting cytokines to treat asthma and chronic obstructive pulmonary disease, Nat Rev Immunol, 18, 7, pp. 454-466, (2018); Lai HC, Lin TL, Chen TW, Et al., Gut microbiota modulates COPD pathogenesis: role of anti-inflammatory Parabacteroides goldsteinii lipopolysaccharide, Gut, 71, 2, pp. 309-321, (2022); Hadzic S, Wu CY, Gredic M, Et al., Fibroblast growth factor 10 reverses cigarette smoke-and elastase-induced emphysema and pulmonary hypertension in mice, Eur Respir J, 62, 5, (2023); Wang Y, Xu J, Meng Y, Adcock IM, Yao X., Role of inflammatory cells in airway remodeling in COPD, Int J Chron Obstruct Pulmon Dis, 13, pp. 3341-3348, (2018); Cazzola M, Page CP, Calzetta L, Matera MG., Emerging anti-inflammatory strategies for COPD, Eur Respir J, 40, 3, pp. 724-741, (2012); Yew-Booth L, Birrell MA, Lau MS, Et al., JAK-STAT pathway activation in COPD, Eur Respir J, 46, 3, pp. 843-845, (2015); McAleer JP, Kolls JK., Directing traffic: IL-17 and IL-22 coordinate pulmonary immune defense, Immunol Rev, 260, 1, pp. 129-144, (2014); Smyth LJ, Starkey C, Vestbo J, Singh D., CD4-regulatory cells in COPD patients, Chest, 132, 1, pp. 156-163, (2007); Forsslund H, Mikko M, Karimi R, Et al., Distribution of T-cell subsets in BAL fluid of patients with mild to moderate COPD depends on current smoking status and not airway obstruction, Chest, 145, 4, pp. 711-722, (2014); Fujita T, Yoshioka K, Umezawa H, Et al., Role of CD69 in the pathogenesis of elastase-induced pulmonary inflammation and emphysema, Biochem Biophys Rep, 7, pp. 400-407, (2016); Glader P, Von Wachenfeldt K, Lofdahl CG., Systemic CD4+ T-cell activation is correlated with FEV1 in smokers, Respir Med, 100, 6, pp. 1088-1093, (2006); He JQ, Shumansky K, Connett JE, Anthonisen NR, Pare PD, Sandford AJ., Association of genetic variations in the CSF2 and CSF3 genes with lung function in smoking-induced COPD, Eur Respir J, 32, 1, pp. 25-34, (2008); Klein W, Rohde G, Arinir U, Et al., A promotor polymorphism in the Interleukin 11 gene is associated with chronic obstructive pulmonary disease, Electrophoresis, 25, 6, pp. 804-808, (2004); Kortekaas RK, Burgess JK, van Orsoy R, Lamb D, Webster M, Gosens R., Therapeutic Targeting of IL-11 for Chronic Lung Disease, Trends Pharmacol Sci, 42, 5, pp. 354-366, (2021); Takada K, Suzukawa M, Tashimo H, Et al., Serum MMP3 and IL1-RA levels may be useful biomarkers for detecting asthma and chronic obstructive pulmonary disease overlap in patients with asthma, World Allergy Organ J, 16, 11, (2023); Ostridge K, Williams N, Kim V, Et al., Relationship between pulmonary matrix metalloproteinases and quantitative CT markers of small airways disease and emphysema in COPD, Thorax, 71, 2, pp. 126-132, (2016); Henrot P, Prevel R, Berger P, Dupin I., Chemokines in COPD: from Implication to Therapeutic Use, Int J Mol Sci, 20, 11, (2019); Sugiura H, Ichinose M., Nitrative stress in inflammatory lung diseases, Nitric Oxide, 25, 2, pp. 138-144, (2011); Yang Z, Li P, Yuan Q, Wang X, Ma HH, Zhuan B., Inhibition of miR-4640-5p alleviates pulmonary hypertension in chronic obstructive pulmonary disease patients by regulating nitric oxide synthase 1, Respir Res, 24, 1, (2023); Radzikowska U, Ding M, Tan G, Et al., Distribution of ACE2, CD147, CD26, and other SARS-CoV-2 associated molecules in tissues and immune cells in health and in asthma, COPD, obesity, hypertension, and COVID-19 risk factors, Allergy, 75, 11, pp. 2829-2845, (2020); Mohan A, Agarwal S, Clauss M, Britt NS, Dhillon NK., Extracellular vesicles: novel communicators in lung diseases, Respir Res, 21, 1, (2020); Chang C, Huang K, Xu X, Et al., MiR-23a-5p alleviates chronic obstructive pulmonary disease through targeted regulation of RAGE-ROS pathway, Respir Res, 25, 1, (2024); Li JX, Huang XZ, Fu WP, Et al., Remote regulation of rs80245547 and rs72673891 mediated by transcription factors C-Jun and CREB1 affect GSTCD expression, iScience, 26, 8, (2023); He H, Wang H, Pei F, Jiang M., MiR-543 Regulates the Development of Chronic Obstructive Pulmonary Disease by Targeting Interleukin-33, Clin Lab, 64, 7, pp. 1199-1205, (2018); Du Y, Ding Y, Chen X, Et al., MicroRNA-181c inhibits cigarette smoke-induced chronic obstructive pulmonary disease by regulating CCN1 expression, Respir Res, 18, 1, (2017); Osei ET, Florez-Sampedro L, Tasena H, Et al., miR-146a-5p plays an essential role in the aberrant epithelial-fibroblast cross-talk in COPD, Eur Respir J, 49, 5, (2017); Zhu J, Qiu Y, Valobra M, Et al., Plasma cells and IL-4 in chronic bronchitis and chronic obstructive pulmonary disease, Am J Respir Crit Care Med, 175, 11, pp. 1125-1133, (2007); de Bree GJ, Daniels H, Schilfgaarde M, Et al., Characterization of CD4+ memory T cell responses directed against common respiratory pathogens in peripheral blood and lung, J Infect Dis, 195, 11, pp. 1718-1725, (2007); Hirahara K, Shinoda K, Morimoto Y, Et al., Immune cell-epithelial/mesenchymal interaction contributing to allergic airway inflammation associated pathology, Front Immunol, 10, (2019); Khan A, Southworth T, Worsley S, Et al., An investigation of the anti-inflammatory effects and a potential biomarker of PI3Kdelta inhibition in COPD T cells, Clin Exp Pharmacol Physiol, 44, 9, pp. 932-940, (2017); Rao Y, Gai X, Le Y, Et al., Enhanced proinflammatory cytokine production and immunometabolic impairment of NK cells exposed to mycobacterium tuberculosis and cigarette smoke, Front Cell Infect Microbiol, 11, (2021); Kim JH, Jang YJ., Role of natural killer cells in airway inflammation, Allergy Asthma Immunol Res, 10, 5, pp. 448-456, (2018); Mycroft K, Krenke R, Gorska K., Eosinophils in COPD-current concepts and clinical implications, J Allergy Clin Immunol Pract, 8, 8, pp. 2565-2574, (2020); Bhatt SP, Rabe KF, Hanania NA, Et al., Dupilumab for COPD with type 2 inflammation indicated by eosinophil counts, N Engl J Med, 389, 3, pp. 205-214, (2023); Allam V, Faiz A, Lam M, Et al., RAGE and TLR4 differentially regulate airway hyperresponsiveness: implications for COPD, Allergy, 76, 4, pp. 1123-1135, (2021); Sukkar MB, Xie S, Khorasani NM, Et al., Toll-like receptor 2, 3, and 4 expression and function in human airway smooth muscle, J Allergy Clin Immunol, 118, 3, pp. 641-648, (2006); Liu C, Lu J, Yuan T, Xie L, Zhang L., EPC-exosomal miR-26a-5p improves airway remodeling in COPD by inhibiting ferroptosis of bronchial epithelial cells via PTGS2/PGE2 signaling pathway, Sci Rep, 13, 1, (2023); Wang Y, Wang L, Ma S, Cheng L, Yu G., Repair and regeneration of the alveolar epithelium in lung injury, FASEB J, 38, 8, (2024); Li Y, Tuerxun H, Zhao Y, Et al., The new era of lung cancer therapy: combining immunotherapy with ferroptosis, Crit Rev Oncol Hematol, 198, (2024); Chen X, Kang R, Kroemer G, Tang D., Ferroptosis in infection, inflammation, and immunity, J Exp Med, 218, 6, (2021); Henkel M, Partyka J, Gregory AD, Et al., FSTL-1 attenuation causes spontaneous smoke-resistant pulmonary emphysema, Am J Respir Crit Care Med, 201, 8, pp. 934-945, (2020); Mata M, Sarria B, Buenestado A, Cortijo J, Cerda M, Morcillo EJ., Phosphodiesterase 4 inhibition decreases MUC5AC expression induced by epidermal growth factor in human airway epithelial cells, Thorax, 60, 2, pp. 144-152, (2005); Leikauf GD, Borchers MT, Prows DR, Simpson LG., Mucin apoprotein expression in COPD, Chest, 121, 5, pp. 166S-182S, (2002); Ganesan S, Unger BL, Comstock AT, Et al., Aberrantly activated EGFR contributes to enhanced IL-8 expression in COPD airways epithelial cells via regulation of nuclear FoxO3A, Thorax, 68, 2, pp. 131-141, (2013); Vizzoni L, Migone C, Grassiri B, Et al., Biopharmaceutical assessment of mesh aerosolised plasminogen, a step towards ARDS treatment, Pharmaceutics, 15, 6, (2023); Swaisgood CM, Aronica MA, Swaidani S, Plow EF., Plasminogen is an important regulator in the pathogenesis of a murine model of asthma, Am J Respir Crit Care Med, 176, 4, pp. 333-342, (2007); James J, Chen Y, Hernandez CM, Et al., Redox regulation of PTPN22 affects the severity of T-cell-dependent autoimmune inflammation, Elife, 11, (2022); Jassim BA, Lin J, Zhang ZY., PTPN22: structure, function, and developments in inhibitor discovery with applications for immunotherapy, Expert Opin Drug Discov, 17, 8, pp. 825-837, (2022); Shumanska M, Bogeski I., Redoxing PTPN22 activity, Elife, 11, (2022); He JQ, Shumansky K, Zhang X, Connett JE, Anthonisen NR, Sandford AJ., Polymorphisms of interleukin-10 and its receptor and lung function in COPD, Eur Respir J, 29, 6, pp. 1120-1126, (2007); Maneechotesuwan K, Kasetsinsombat K, Wongkajornsilp A, Barnes PJ., Decreased indoleamine 2,3-dioxygenase activity and IL-10/IL-17A ratio in patients with COPD, Thorax, 68, 4, pp. 330-337, (2013); Mossman BT, Lounsbury KM, Reddy SP., Oxidants and signaling by mitogen-activated protein kinases in lung epithelium, Am J Respir Cell Mol Biol, 34, 6, pp. 666-669, (2006); Birnhuber A, Biasin V, Schnoegl D, Marsh LM, Kwapiszewska G., Transcription factor Fra-2 and its emerging role in matrix deposition, proliferation and inflammation in chronic lung diseases, Cell Signal, 64, (2019); De Castro J, Hernandez-Hernandez A, Rodriguez MC, Sardina JL, Llanillo M, Sanchez-Yague J., Comparison of changes in erythrocyte and platelet phospholipid and fatty acid composition and protein oxidation in chronic obstructive pulmonary disease and asthma, Platelets, 18, 1, pp. 43-51, (2007); Agarwal AR, Yin F, Cadenas E., Short-term cigarette smoke exposure leads to metabolic alterations in lung alveolar cells, Am J Respir Cell Mol Biol, 51, 2, pp. 284-293, (2014); Li LY, Zhang CT, Zhu FY, Et al., Potential natural small molecular compounds for the treatment of chronic obstructive pulmonary disease: an overview, Front Pharmacol, 13, (2022); Farazuddin M, Mishra R, Jing Y, Srivastava V, Comstock AT, Sajjan US., Quercetin prevents rhinovirus-induced progression of lung disease in mice with COPD phenotype, PLoS One, 13, 7, (2018); Li BS, Zhu RZ, Lim SH, Seo JH, Choi BM., Apigenin alleviates oxidative stress-induced cellular senescence via modulation of the SIRT1-NAD [Formula: see text]-CD38 Axis, Am J Chin Med, 49, 5, pp. 1235-1250, (2021); Liang S, Meng X, Wang Z, Liu J, Kuang H, Wang Q., Polysaccharide from Ephedra sinica Stapf inhibits inflammation expression by regulating Factor-beta1/Smad2 signaling, Int J Biol Macromol, 106, pp. 947-954, (2018); Wang HL, Chen FQ, Wu LJ., Ephedrine ameliorates chronic obstructive pulmonary disease (COPD) through restraining endoplasmic reticulum (ER) stress in vitro and in vivo, Int Immunopharmacol, 103, (2022); Suh MG, Choi HS, Cho K, Et al., Anti-inflammatory action of herbal medicine comprised of Scutellaria baicalensis and Chrysanthemum morifolium, Biosci Biotechnol Biochem, 84, 9, pp. 1799-1809, (2020); Ren QC, Li XH, Li QY, Et al., Total flavonoids from sea buckthorn ameliorates lipopolysaccharide/cigarette smoke-induced airway inflammation, Phytother Res, 33, 8, pp. 2102-2117, (2019); Wang J, Ren C, Jin L, Batu W., Seabuckthorn Wuwei Pulvis attenuates chronic obstructive pulmonary disease in rat through gut microbiota-short chain fatty acids axis, J Ethnopharmacol, 314, (2023); Brusselle GG, Joos GF, Bracke KR., New insights into the immunology of chronic obstructive pulmonary disease, Lancet, 378, 9795, pp. 1015-1026, (2011); Nunez B, Sauleda J, Anto JM, Et al., Anti-tissue antibodies are related to lung function in chronic obstructive pulmonary disease, Am J Respir Crit Care Med, 183, 8, pp. 1025-1031, (2011); Hong X, Xiao Z., Changes in peripheral blood TBNK lymphocyte subsets and their association with acute exacerbation of chronic obstructive pulmonary disease, J Int Med Res, 51, 6, (2023); Booth S, Hsieh A, Mostaco-Guidolin L, Et al., A single-cell atlas of small airway disease in chronic obstructive pulmonary disease: a cross-sectional study, Am J Respir Crit Care Med, 208, 4, pp. 472-486, (2023); Xu F, Vasilescu DM, Kinose D, Et al., The molecular and cellular mechanisms associated with the destruction of terminal bronchioles in COPD, Eur Respir J, 59, 5, (2022); Habener A, Grychtol R, Gaedcke S, Et al., IgA(+) memory B-cells are significantly increased in patients with asthma and small airway dysfunction, Eur Respir J, 60, 5, (2022); Kim WD, Sin DD., Granzyme B may act as an effector molecule to control the inflammatory process in COPD, COPD, 21, 1, pp. 1-11, (2024); Li Y, Shen D, Wang K, Et al., Mogroside V ameliorates broiler pulmonary inflammation via modulating lung microbiota and rectifying Th17/ Treg dysregulation in lipopolysaccharides-induced lung injury, Poult Sci, 102, 12, (2023); Wohnhaas CT, Bassler K, Watson CK, Et al., Monocyte-derived alveolar macrophages are key drivers of smoke-induced lung inflammation and tissue remodeling, Front Immunol, 15, (2024); Wang Y, Shumansky K, Sin DD, Et al., Associations of interleukin-1 gene cluster polymorphisms with C-reactive protein concentration and lung function decline in smoking-induced chronic obstructive pulmonary disease, Int J Clin Exp Pathol, 8, 10, pp. 13125-13135, (2015); Osei ET, Noordhoek JA, Hackett TL, Et al., Interleukin-1alpha drives the dysfunctional cross-talk of the airway epithelium and lung fibroblasts in COPD, Eur Respir J, 48, 2, pp. 359-369, (2016); Usman K, Fouadi M, Nwozor KO, Et al., Interleukin-1alpha inhibits transforming growth factor-beta1 and beta2-induced extracellular matrix production, remodeling and signaling in human lung fibroblasts: master regulator in lung mucosal repair, Matrix Biol, 132, pp. 47-58, (2024); Chen G, Sun L, Kato T, Et al., IL-1beta dominates the promucin secretory cytokine profile in cystic fibrosis, J Clin Invest, 129, 10, pp. 4433-4450, (2019); Zhang N, Zhang Q, Zhang Z, Et al., IRF1 and IL1A associated with PANoptosis serve as potential immune signatures for lung ischemia reperfusion injury following lung transplantation, Int Immunopharmacol, 139, (2024); Gao F, Zhang T, Zhang H, Et al., Explore bioactive ingredients and potential mechanism of Houpo Mahuang decoction for chronic bronchitis based on UHPLC-Q exactive orbitrap HRMS, network pharmacology, and experiment verification, J Ethnopharmacol, 303, (2023); Dong Y, Liu Y, Tang J, Et al., Zhisou powder displays therapeutic effect on chronic bronchitis through inhibiting PI3K/Akt/HIF-1alpha/VEGFA signaling pathway and reprograming metabolic pathway of arachidonic acid, J Ethnopharmacol, 319, (2024); Bonnelykke K, Matheson MC, Pers TH, Et al., Meta-analysis of genome-wide association studies identifies ten loci influencing allergic sensitization, Nat Genet, 45, 8, pp. 902-906, (2013); Nguyen J, Armstrong BS, Cowman S, Et al., Immunophenotyping of acute inflammatory exacerbations of lung injury driven by mutant surfactant protein-c: a role for inflammatory eosinophils, Front Pharmacol, 13, (2022)	S. Li; Affiliated Hospital of Changchun University of Traditional Chinese Medicine, Changchun, Jilin, China; email: shili0648@163.com		Dove Medical Press Ltd						11769106			39346628	English	Int. J. COPD	Article	Final	All Open Access; Gold Open Access	Scopus	2-s2.0-85205335827
Shou L.; He H.; Wei Y.; Xu X.; Wang W.; Zheng J.	Shou, Lu (59415414200); He, Haidong (57221468453); Wei, Yi (59415331600); Xu, Xianrong (55924048000); Wang, Wenmin (59203097200); Zheng, Jisheng (57219180727)	59415414200; 57221468453; 59415331600; 55924048000; 59203097200; 57219180727	Identification of TXN and F5 as novel diagnostic gene biomarkers of the severe asthma based on bioinformatics and machine learning analysis	2024	Autoimmunity	57	1	2427085				0	10.1080/08916934.2024.2427085	https://www.scopus.com/inward/record.uri?eid=2-s2.0-85209477550&doi=10.1080%2f08916934.2024.2427085&partnerID=40&md5=f58178f10468d385c77aa9a7d19a4de4	Tongde Hospital of Zhejiang Province, Pulmonary and Critical Care Medicine, Zhejiang, Hangzhou, China; The Yangtze River Delta Biological Medicine Research and Development Center of Zhejiang Province, Yangtze Delta Region Institution of Tsinghua University, Zhejiang, Hangzhou, China	Shou L., Tongde Hospital of Zhejiang Province, Pulmonary and Critical Care Medicine, Zhejiang, Hangzhou, China; He H., Tongde Hospital of Zhejiang Province, Pulmonary and Critical Care Medicine, Zhejiang, Hangzhou, China; Wei Y., Tongde Hospital of Zhejiang Province, Pulmonary and Critical Care Medicine, Zhejiang, Hangzhou, China; Xu X., Tongde Hospital of Zhejiang Province, Pulmonary and Critical Care Medicine, Zhejiang, Hangzhou, China; Wang W., The Yangtze River Delta Biological Medicine Research and Development Center of Zhejiang Province, Yangtze Delta Region Institution of Tsinghua University, Zhejiang, Hangzhou, China; Zheng J., Tongde Hospital of Zhejiang Province, Pulmonary and Critical Care Medicine, Zhejiang, Hangzhou, China	Asthma poses a major threat to human health. The aim of this study was to identify genetic markers of severe asthma and analyze the relationship between key genes and immune infiltration. Differentially expressed genes (DEGs) were first screened by downloading the training set GSE69683 and validation set GSE137268 from the GEO dataset. SVM-RFE analysis and the LASSO regression model were used to screen key genes, and CIBERSORT was used to assess immune infiltration in the samples. A total of 20 DEGs were identified in this study, mainly enriched for lymph node-like receptors, b-cell receptors, and neutrophil extracellular trap pathway. Comparative validation set GSE137268 identified thioredoxin (TXN) and coagulation factor V (F5) were identified as diagnostic markers of severe asthma. CIBERSORT analysis revealed that TXN and F5 are associated with multiple immune cell infiltrates. In addition, we identified miRNA and TF at the transcriptional level that may regulate F5 and TXN, and found that several commonly used drugs may exert therapeutic effects by targeting F5 and TXN. Taken together, TXN and F5 may be key genes in the development of severe asthma and are associated with immune infiltration. Our study can help to better understand the pathogenesis of asthma and provide new ideas for clinical treatment. © 2024 The Author(s). Published by Informa UK Limited, trading as Taylor & Francis Group.	F5; Immunoinfiltration; Machine learning; Severe asthma; TXN	Asthma; Biomarkers; Computational Biology; Gene Expression Profiling; Gene Expression Regulation; Humans; Machine Learning; MicroRNAs; Severity of Illness Index; Thioredoxins; Transcriptome; B lymphocyte receptor; blood clotting factor 5; budesonide; methylprednisolone; microRNA; montelukast; nucleotide binding oligomerization domain like receptor; salbutamol; thioredoxin; transcription factor; biological marker; transcriptome; TXN protein, human; Article; BCR signaling; bioinformatics; cohort analysis; comparative study; controlled study; correlation analysis; differential expression analysis; differential gene expression; drug targeting; functional enrichment analysis; gene identification; gene ontology; genetic association; genetic marker; immune infiltration; immunity; immunocompetent cell; immunopathogenesis; KEGG; least absolute shrinkage and selection operator; machine learning; molecular docking; NETosis; pathway enrichment analysis; recursive feature elimination; severe asthma; signal transduction; support vector machine; therapy effect; transcription regulation; validation study; asthma; diagnosis; gene expression profiling; gene expression regulation; genetics; human; immunology; metabolism; procedures; severity of illness index		blood clotting factor 5, 9001-24-5, 9013-23-4; budesonide, 51333-22-3, 51372-29-3; methylprednisolone, 6923-42-8, 83-43-2; montelukast, 151767-02-1, 158966-92-8; salbutamol, 18559-94-9, 35763-26-9; thioredoxin, 52500-60-4; Biomarkers, ; MicroRNAs, ; Thioredoxins, ; TXN protein, human,			Traditional Chinese Medicine Science and Technology Plan of Zhejiang Province, (2021AX003)	Traditional Chinese Medicine Science and Technology Plan of Zhejiang Province (grant numbers: 2021AX003). The 7th National Traditional Chinese Medicine Experts Academic Experience Inheritance Project. Chai Xiujuan Famous old TCM expert inheritance studio construction project of Zhejiang Province. Not applicable.	Chung K.F., Dixey P., Abubakar-Waziri H., Et al., Characteristics, phenotypes, mechanisms and management of severe asthma, Chin Med J, 135, 10, pp. 1141-1155, (2022); Chung K.F., Wenzel S.E., Brozek J.L., Et al., International ERS/ATS guidelines on definition, evaluation and treatment of severe asthma, Eur Respir J, 43, 2, pp. 343-373, (2014); Groopman J.E., Chen F.W., Hope J.A., Et al., Serological characterization of HTLV-III infection in aids and related disorders, J Infect Dis, 153, 4, pp. 736-742, (1986); Shaw D.E., Sousa A.R., Fowler S.J., Et al., Clinical and inflammatory characteristics of the European u-biopred adult severe asthma ­cohort, Eur Respir J, 46, 5, pp. 1308-1321, (2015); Ji T., Li H., T-helper cells and their cytokines in pathogenesis and treatment of asthma, Front Immunol, 14, (2023); Gandhi N.A., Bennett B.L., Graham N.M., Et al., Targeting key proximal drivers of type 2 inflammation in disease, Nat Rev Drug Discov, 15, 1, pp. 35-50, (2016); Bryant V.L., Ma C.S., Avery D.T., Et al., Cytokine-mediated regulation of human b cell differentiation into Ig-secreting cells: predominant role of IL-21 produced by CXCR5+ T follicular helper cells, J Immunol, 179, 12, pp. 8180-8190, (2007); Xie Y., Abel P.W., Casale T.B., Et al., T(h)17 cells and corticosteroid insensitivity in severe asthma, J Allergy Clin Immunol, 149, 2, pp. 467-479, (2022); Britt R.D., Ruwanpathirana A., Ford M.L., Et al., Macrophages orchestrate airway inflammation, remodeling, and resolution in asthma, Int J Mol Sci, 24, 13, (2023); Yang Y., Cao Y., Han X., Et al., Revealing EXPH5 as a potential diagnostic gene biomarker of the late stage of COPD based on machine learning analysis, Comput Biol Med, 154, (2023); Liang Y., Lin F., Huang Y., Identification of biomarkers associated with diagnosis of osteoarthritis patients based on bioinformatics and machine learning, J Immunol Res, 2022, (2022); Zhang Y., Xia R., Lv M., Et al., Machine-learning algorithm-based prediction of diagnostic gene biomarkers related to immune infiltration in patients with chronic obstructive pulmonary disease, Front Immunol, 13, (2022); Antoniak S., Owens A.P., Baunacke M., Et al., Par-1 contributes to the innate immune response during viral infection, J Clin Invest, 123, 3, pp. 1310-1322, (2013); Zhou G., Soufan O., Ewald J., Et al., Networkanalyst 3.0: a visual analytics platform for comprehensive gene expression profiling and meta-analysis, Nucleic Acids Res, 47, W1, pp. W234-W241, (2019); Luo L., Zhu J., Guo Y., Et al., Mitophagy and immune infiltration in vitiligo: evidence from bioinformatics analysis, Front Immunol, 14, (2023); Lommatzsch M., Virchow J.C., Severe asthma: definition, diagnosis and treatment, Dtsch Arztebl Int, 111, 50, pp. 847-855, (2014); Nawaz S.F., Ravindran M., Kuruvilla M.E., Asthma diagnosis using patient-reported outcome measures and objective diagnostic tests: now and into the future, Curr Opin Pulm Med, 28, 3, pp. 251-257, (2022); Chen S.T., Yang N., Constructing ferroptosis-related competing ­endogenous RNA networks and exploring potential biomarkers correlated with immune infiltration cells in asthma using combinative bioinformatics strategy, BMC Genomics, 24, 1, (2023); Sun D., Yang H., Fan L., Et al., M6a regulator-mediated RNA methylation modification patterns and immune microenvironment infiltration characterization in severe asthma, J Cell Mol Med, 25, 21, pp. 10236-10247, (2021); Jiang Y., Yan Q., Zhang M., Et al., Identification of molecular markers related to immune infiltration in patients with severe asthma: a comprehensive bioinformatics analysis based on the human bronchial epithelial transcriptome, Dis Markers, 2022, (2022); Yu H., Huang X., Xie C., Et al., Transcriptomics reveals apigenin alleviates airway inflammation and epithelial cell apoptosis in ­allergic asthma via MAPK pathway, Phytother Res, 37, 9, pp. 4002-4017, (2023); Tan Y.Y., Zhou H.Q., Lin Y.J., Et al., FGF2 is overexpressed in asthma and promotes airway inflammation through the FGFR/MAPK/NF-kappaB pathway in airway epithelial cells, Mil Med Res, 9, 1, (2022); Hammad H., Lambrecht B.N., The basic immunology of asthma, Cell, 184, 6, pp. 1469-1485, (2021); Han Y., Xu X., Tang C., Et al., Reactive oxygen species promote tubular injury in diabetic nephropathy: the role of the mitochondrial ROS-TXNIP-NLRP3 biological axis, Redox Biol, 16, pp. 32-46, (2018); Zhang W., Zhu Y., Yu H., Et al., Libertellenone H, a natural pimarane diterpenoid, inhibits thioredoxin system and induces ROS-mediated apoptosis in human pancreatic cancer cells, Molecules, 26, 2, (2021); Bai L., Yan F., Deng R., Et al., Thioredoxin-1 rescues MPP(+)/MPTP-induced ferroptosis by increasing glutathione peroxidase 4, Mol Neurobiol, 58, 7, pp. 3187-3197, (2021); Sang J., Li W., Diao H.J., Et al., Jolkinolide B targets thioredoxin and glutathione systems to induce ROS-mediated paraptosis and apoptosis in bladder cancer cells, Cancer Lett, 509, pp. 13-25, (2021); Palacionyte J., Januskevicius A., Vasyle E., Et al., Novel serum biomarkers for patients with allergic asthma phenotype, Biomedicines, 12, 1, (2024); Ito W., Kobayashi N., Takeda M., Et al., Thioredoxin in allergic ­inflammation, Int Arch Allergy Immunol, 155 Suppl 1, pp. 142-146, (2011); Yamada Y., Nakamura H., Adachi T., Et al., Elevated serum levels of thioredoxin in patients with acute exacerbation of asthma, Immunol Lett, 86, 2, pp. 199-205, (2003); Hori K., Hirashima M., Ueno M., Et al., Regulation of eosinophil migration by adult t cell leukemia-derived factor, J Immunol, 151, 10, pp. 5624-5630, (1993); Popovic M., Smiljanic K., Dobutovic B., Et al., Thrombin and vascular inflammation, Mol Cell Biochem, 359, 1-2, pp. 301-313, (2012); Li Y., Liu H., Ye S., Et al., The effects of coagulation factors on the risk of endometriosis: a mendelian randomization study, BMC Med, 21, 1, (2023); Gobel K., Eichler S., Wiendl H., Et al., The coagulation factors ­fibrinogen, thrombin, and factor xii in inflammatory disorders–a systematic review, Front Immunol, 9, (2018); Mast A.E., Ruf W., Regulation of coagulation by tissue factor pathway inhibitor: implications for hemophilia therapy, J Thromb Haemost, 20, 6, pp. 1290-1300, (2022); de Boer J.D., Majoor C.J., van 't Veer C., Et al., Asthma and coagulation, Blood, 119, 14, pp. 3236-3244, (2012); Swystun L.L., Liaw P.C., The role of leukocytes in thrombosis, Blood, 128, 6, pp. 753-762, (2016); Soccio P., Moriondo G., Lacedonia D., Et al., Mirna and exosomal miRNA as new biomarkers useful to phenotyping severe asthma, Biomolecules, 13, 10, (2023); Roffel M.P., Boudewijn I.M., van Nijnatten J.L.L., Et al., Identification of asthma-associated microRNAs in bronchial biopsies, Eur Respir J, 59, 3, (2022)	J. Zheng; Tongde Hospital of Zhejiang Province, Pulmonary and Critical Care Medicine, Hangzhou, Zhejiang, 310012, China; email: wamlxj@163.com		Taylor and Francis Ltd.						08916934		AUIME	39531229	English	Autoimmunity	Article	Final		Scopus	2-s2.0-85209477550
Kabir F.; Akter N.; Hasan M.K.; Ahmed D.M.T.; Akter M.	Kabir, Fatema (59499175700); Akter, Nahida (57210669591); Hasan, Md. Kamrul (59498492400); Ahmed, Dr. Md. Tofael (59498149000); Akter, Mariam (57485830900)	59499175700; 57210669591; 59498492400; 59498149000; 57485830900	Predicting Chronic Obstructive Pulmonary Disease Using ML and DL Approaches and Feature Fusion of X-Ray Image and Patient History	2024	International Journal of Advanced Computer Science and Applications	15	12		149	158	9	0	10.14569/IJACSA.2024.0151216	https://www.scopus.com/inward/record.uri?eid=2-s2.0-85213965382&doi=10.14569%2fIJACSA.2024.0151216&partnerID=40&md5=675f09fe95b7e58a8aa4d50d3f19af15	Computer Science and Engineering Department, CCN University of Science and Technology, Cumilla, Bangladesh; Department of Information and Communication Technology, Cumilla University, Cumilla, Bangladesh; Department of Computer Science and Engineering, Northern University, Dhaka, Bangladesh	Kabir F., Computer Science and Engineering Department, CCN University of Science and Technology, Cumilla, Bangladesh; Akter N., Computer Science and Engineering Department, CCN University of Science and Technology, Cumilla, Bangladesh; Hasan M.K., Computer Science and Engineering Department, CCN University of Science and Technology, Cumilla, Bangladesh; Ahmed D.M.T., Department of Information and Communication Technology, Cumilla University, Cumilla, Bangladesh; Akter M., Department of Computer Science and Engineering, Northern University, Dhaka, Bangladesh	By 2030, chronic obstructive pulmonary disease (COPD) is expected to become one of the top three causes of death and a leading contributor to illness globally. Chronic Obstructive Pulmonary Disease (COPD) is a debilitating respiratory disease and lung ailment caused by smoking-related airway inflammation, leading to breathing difficulties. Our COPD Healthcare Monitoring System for COPD Early Detection addresses this critical need by leveraging advanced Machine Learning (ML) and Deep Learning (DL) technologies. Unlike previous studies that predominantly rely on image datasets alone, our advanced monitoring system utilizes both image and text datasets, offering a more comprehensive approach. Importantly, we manually curated our dataset, ensuring its uniqueness and reliability, a feature lacking in existing literature. Despite the utilization of popular models like nnUnet, Cx-Net, and V-net by other papers, our model outperformed them, achieving superior accuracy. XGBoost led with an impressive 0.92 score. Additionally, deep learning models such as VGG16, VGG19, and ResNet50 delivered scores ranging from 0.85 to 0.89, showcasing their efficacy in COPD detection. By amalgamating these techniques, our system revolutionizes COPD care, offering real-time patient data analysis for early detection and management. This innovative approach, coupled with our meticulously curated dataset, promises improved patient outcomes and quality of life. Overall, our study represents a significant advancement in COPD research, paving the way for more accurate diagnosis and personalized treatment strategies. © (2024), (Science and Information Organization). All Rights Reserved.	advanced monitoring system; Chronic obstructive pulmonary disease; COPD; COPD early detection; COPD healthcare; deep learning; machine learning; respiratory disease	Diagnosis; Personalized medicine; Pulmonary diseases; Advanced monitoring; Advanced monitoring system; Chronic obstructive pulmonary disease; Chronic obstructive pulmonary disease early detection; Chronic obstructive pulmonary disease healthcare; Deep learning; Machine-learning; Monitoring system; Lung cancer							Qureshi H., Sharafkhaneh A., Hanania N. A., Chronic obstructive pulmonary disease exacerbations: Latest evidence and clinical implications, (2014); Zhuan B., Et al., Identification of non-small cell lung cancer with chronic obstructive pulmonary disease using clinical symptoms and routine examination: a retrospective study, Front Oncol, 13, (2023); Dorosti T., Et al., Optimizing Convolutional Neural Networks for Chronic Obstructive Pulmonary Disease Detection in Clinical Computed Tomography Imaging, (2023); Ramalingam R., Chinnaiyan V., A comparative analysis of chronic obstructive pulmonary disease using machine learning and deep learning, International Journal of Electrical and Computer Engineering, 13, 1, pp. 389-399, (2023); Chi W., Choo Y. H., Goh O. S., Dafeng G., Lung Disease Diagnosis based on Transfer Learning; Wang R., Et al., Early Diagnosis of Chronic Obstructive Pulmonary Disease from Chest X-Rays using Transfer Learning and Fusion Strategies, (2022); Mathai T. S., Liu B., Summers R. M., Segmentation of Mediastinal Lymph Nodes in CT with Anatomical Priors, (2024); Almeida S. D., Et al., cOOpD: Reformulating COPD classification on chest CT scans as anomaly detection using contrastive representations, (2023); Victor Ikechukwu A., Murali S., CX-Net: an efficient ensemble semantic deep neural network for ROI identification from chest-x-ray images for COPD diagnosis, Mach Learn Sci Technol, 4, 2, (2023); Bosnic-Anticevich S., Bakerly N. D., Chrystyn H., Hew M., van der Palen J., Advancing Digital Solutions to Overcome Longstanding Barriers in Asthma and COPD Management, (2023); Yin C., Et al., Fractional dynamics foster deep learning of COPD stage prediction, (2023); Ries A., Et al., Improving Image Quality of Sparse-view Lung Cancer CT Images with a Convolutional Neural Network, (2023); Wang X., Et al., Machine learning-enabled risk prediction of chronic obstructive pulmonary disease with unbalanced data, Comput Methods Programs Biomed, 230, (2023); Tyagi A., Rao A., Rao S., Singh R. K., COPD-FlowNet: Elevating Non-invasive COPD Diagnosis with CFD Simulations, (2023); Lee S., Lee I. S., Kim S., Predicting Development of Chronic Obstructive Pulmonary Disease and its Risk Factor Analysis, (2023); Wu Y., Et al., Two-stage Contextual Transformer-based Convolutional Neural Network for Airway Extraction from CT Images, (2022); Erken O., Fazla B., Romano F., Grotberg J. B., Izbassarov D., Muradoglu M., Effects of elastoviscoplastic properties of mucus on airway closure in healthy and pathological conditions, (2022); Shen Y., Et al., Federated Learning for Chronic Obstructive Pulmonary Disease Classification with Partial Personalized Attention Mechanism, (2022); Triantafyllopoulos A., Et al., Distinguishing between pre- and post-treatment in the speech of patients with chronic obstructive pulmonary disease, (2022); Davies H. J., Hammour G., Xiao H., Mandic D. P., An Apparatus for the Simulation of Breathing Disorders: Physically Meaningful Generation of Surrogate Data, (2021); Song Z., Et al., Supervised multi-specialist topic model with applications on large-scale electronic health record data, (2021); Martell M. B., Chen M., Linton-Reid K., Posma J. M., Copley S. J., Aboagye E. O., Development of a Multi-Task Learning V-Net for Pulmonary Lobar Segmentation on Computed Tomography and Application to Diseased Lungs			Science and Information Organization						2158107X				English	Intl. J. Adv. Comput. Sci. Appl.	Article	Final	All Open Access; Gold Open Access	Scopus	2-s2.0-85213965382
Amose J.; Vairavan M.	Amose, John (57196425029); Vairavan, Manimegalai (57750651300)	57196425029; 57750651300	Optimal chest position of auscultation for chronic obstructive pulmonary disease diagnosis using machine learning	2023	Indonesian Journal of Electrical Engineering and Computer Science	32	3		1417	1425	8	0	10.11591/ijeecs.v32.i3.pp1417-1425	https://www.scopus.com/inward/record.uri?eid=2-s2.0-85178270659&doi=10.11591%2fijeecs.v32.i3.pp1417-1425&partnerID=40&md5=43c11c38c92ac5f6edf9adcc1eb2105b	Department of Biomedical Engineering, Karunya Institute of Technology and Sciences, Coimbatore, India; Department of Biomedical Engineering, KPR Institute of Engineering and Technology, Coimbatore, India	Amose J., Department of Biomedical Engineering, Karunya Institute of Technology and Sciences, Coimbatore, India, Department of Biomedical Engineering, KPR Institute of Engineering and Technology, Coimbatore, India; Vairavan M., Department of Biomedical Engineering, Karunya Institute of Technology and Sciences, Coimbatore, India	Digital stethoscopes over recent years have gained acceptance among pulmonologists to perform auscultations due to their advantages over traditional stethoscopes. During the previous decade, researchers have prominently contributed to the development of algorithms aimed at enabling objective diagnosis of respiratory sounds and conditions, thereby affording individuals lacking medical expertise the capability to auscultate themselves. However, auscultation requires the personnel to be aware of the optimal chest position to place the device for a reliable diagnosis as well. This study aims to identify the optimal chest position to place a digital stethoscope’s diaphragm to objectively diagnose chronic obstructive pulmonary disease (COPD). Lung sound recordings from seven chest positions with data available in the ICBHI 2017 database namely, anterior left (Al), anterior right (Ar), lateral left (Ll), lateral right (Lr), posterior left (Pl), posterior right (Pr) and trachea (Tc), were analyzed in this study. COPD+ and COPD- at diagnosis, each chest position was done objectively using mel frequency cepstral coefficients (MFCC) features and machine learning models namely support vector machine (SVM) and decision tree (DT). The results indicate that the Pr chest position offers superior precision, recall, and F1-score, with a recognition accuracy of 99.7% in COPD screening. © 2023 Institute of Advanced Engineering and Science. All rights reserved.	Chest position; COPD; Lung sounds; Machine learning; Stethoscope								Murphy S. L., Kochanek K. D., Xu J., Arias E., Mortality in the United States, 2020 key findings data from the national vital statistics system, NCHS Data Brief, (2021); Wheaton A. G., Cunningham T. J., Ford E. S., Croft J. B., Employment and activity limitations among adults with chronic obstructive pulmonary disease-United States, MMWR Morb Mortal Wkly Rep, 64, 11, pp. 289-295, (2015); Mannino D. M., Gagnon R. C., Petty T. L., Lydick E., Obstructive lung disease and low lung function in adults in the United States: Data from the national health and nutrition examination survey, 1988- 1994, Archives of Internal Medicine, 160, 11, pp. 1683-1689, (2000); Wheaton A. G., Et al., Chronic obstructive pulmonary disease and smoking status-United States, 2017, MMWR. Morbidity and Mortality Weekly Report, 68, 24, pp. 533-538, (2019); Liu Y., Wheaton A. G., Chapman D. P., Cunningham T. J., Lu H., Croft J. B., Prevalence of healthy sleep duration among adults-United States, 2014, MMWR. Morbidity and Mortality Weekly Report, 65, 6, pp. 137-141, (2016); Wheaton A. G., Ford E. S., Cunningham T. J., Croft J. B., Chronic obstructive pulmonary disease, hospital visits, and comorbidities: National survey of residential care facilities, 2010, Journal of Aging and Health, 27, 3, pp. 480-499, (2015); Cunningham T. J., Ford E. S., Rolle I. V., Wheaton A. G., Croft J. B., Associations of self-reported cigarette smoking with chronic obstructive pulmonary disease and co-morbid chronic conditions in the United States, COPD: Journal of Chronic Obstructive Pulmonary Disease, 12, 3, pp. 281-291, (2015); Qaseem A., Et al., Disease: A clinical practice guideline update from the american college of physicians, american college of chest physicians, american thoracic society, and european respiratory society, Annals of Internal Medicine, 155, 3, pp. 179-191, (2011); Ghafarian P., Jamaati H., Hashemian S. M., A review on human respiratory modeling, Tanaffos, 15, 2, pp. 61-69, (2016); Fernandes J. T., Rocha B. M., Paiva R. P., Cruz T. J., Using low cost embedded systems for respiratory sounds auscultation, Proceedings of the International Symposium on Wireless Communication Systems, 2018, (2018); Rocha B. M., Pessoa D., Marques A., Carvalho P., Paiva R. P., Automatic classification of adventitious respiratory sounds: A (un)solved problem?, Sensors (Switzerland), 21, 1, pp. 1-19, (2021); Grzywalski T., Belluzzo R., Drgas S., Cwalinska A., Hafke-Dys H., Interactive lungs auscultation with reinforcement learning agent, ICAART 2019 - Proceedings of the 11th International Conference on Agents and Artificial Intelligence, 2, pp. 824-832, (2019); Jones A., Jones R. D., Kwong K., Burns Y., Effect of positioning on recorded lung sound intensities in subjects without pulmonary dysfunction, Physical Therapy, 79, 7, pp. 682-690, (1999); Royston T. J., Zhang X., Mansy H. A., Sandler R. H., Modeling sound transmission through the pulmonary system and chest with application to diagnosis of a collapsed lung, The Journal of the Acoustical Society of America, 111, 4, pp. 1931-1946, (2002); Harper P., Kraman S. S., Pasterkamp H., Wodicka G. R., An acoustic model of the respiratory tract, IEEE Transactions on Biomedical Engineering, 48, 5, pp. 543-550, (2001); Rocha B. M., Et al., A respiratory sound database for the development of automated classification, IFMBE Proceedings, 66, pp. 33-37, (2018); Rocha B. M., Et al., An open access database for the evaluation of respiratory sound classification algorithms, Physiological Measurement, 40, 3, (2019); Hult P., Wranne B., Ask P., A bioacoustic method for timing of the different phases of the breathing cycle and monitoring of breathing frequency, Medical Engineering and Physics, 22, 6, pp. 425-433, (2000); Mondal A., Bhattacharya P. S., Saha G., Reduction of heart sound interference from lung sound signals using empirical mode decomposition technique, Journal of Medical Engineering and Technology, 35, 6–7, pp. 344-353, (2011); Nersisson R., Noel M. M., Heart sound and lung sound separation algorithms: a review, Journal of Medical Engineering and Technology, 41, 1, pp. 13-21, (2017); Davis S. B., Mermelstein P., Comparison of parametric representations for monosyllabic word recognition in continuously spoken sentences, IEEE Transactions on Acoustics, Speech, and Signal Processing, 28, 4, pp. 357-366, (1980); Moore R. K., Systems for isolated and connected word recognition, New Systems and Architectures for Automatic Speech Recognition and Synthesis, pp. 73-143, (1985); Mogran N., Bourlard H., Hermansky H., Automatic speech recognition: An auditory perspective, Speech Processing in the Auditory System, pp. 309-338, (2006); Young S., Et al., The HTK book, (1995); Rocha B. M., Mendes L., Chouvarda I., Carvalho P., Paiva R. P., Detection of cough and adventitious respiratory sounds in audio recordings by internal sound analysis, IFMBE Proceedings, 66, pp. 51-55, (2018); Wang L., Support vector machines: theory and applications, Springer Science & Business Media, 177, (2005); Buhmann M. D., Radial basis functions: theory and implementations, (2003); Drineas P., Mahoney M. W., Approximating a gram matrix for improved kernel-based learning, Lecture Notes in Computer Science (including subseries Lecture Notes in Artificial Intelligence and Lecture Notes in Bioinformatics), 3559, pp. 323-337, (2005); Shashua A., Introduction to machine learning: Class notes 67577, (2009); Fraiwan L., Hassanin O., Fraiwan M., Khassawneh B., Ibnian A. M., Alkhodari M., Automatic identification of respiratory diseases from stethoscopic lung sound signals using ensemble classifiers, Biocybernetics and Biomedical Engineering, 41, 1, pp. 1-14, (2021)	J. Amose; Department of Biomedical Engineering, Karunya Institute of Technology and Sciences, Coimbatore, India; email: johnnyamose@gmail.com		Institute of Advanced Engineering and Science						25024752				English	Indones. J. Electrical Eng. Comput. Sci.	Article	Final	All Open Access; Gold Open Access	Scopus	2-s2.0-85178270659
Chowdhury U.; Chowdhury M.	Chowdhury, Upol (58812500400); Chowdhury, Mahfuzulhoq (55604498000)	58812500400; 55604498000	A cough type chronic disease prediction scheme using machine learning and diagnosis support system using a mobile application	2023	International Journal of Electronic Healthcare	13	3		209	230	21	0	10.1504/IJEH.2023.135798	https://www.scopus.com/inward/record.uri?eid=2-s2.0-85182363999&doi=10.1504%2fIJEH.2023.135798&partnerID=40&md5=1511d3c4fdab23f31d3e9f14b4cf2bb5	Computer Science and Engineering Department, Chittagong University of Engineering and Technology, Chittagong, 4349, Bangladesh	Chowdhury U., Computer Science and Engineering Department, Chittagong University of Engineering and Technology, Chittagong, 4349, Bangladesh; Chowdhury M., Computer Science and Engineering Department, Chittagong University of Engineering and Technology, Chittagong, 4349, Bangladesh	Machine learning has been found to considerably lower the probability of inaccurate diagnoses when incorporated into modern diagnostic procedures. Different from the literature works, this paper proposes a method for diagnosing the three most similarly symptomised cough-type chronic diseases: COPD, bronchial asthma, and pneumonia. The symptoms of cough-type chronic disease patients admitted to the hospital were collected from eight medical colleges spread out over Bangladesh to construct the classifying model. This paper proposes a set of 27 attributes for appropriately classifying cough-type chronic disease instances. Several machine learning methods are tested using the dataset. Our research suggests gradient tree boosting to be the most effective, with a classification accuracy of 91%, despite the fact that previous research has identified support vector machine and random forest to be the most efficient models in these kinds of classification tasks. This paper also developed a mobile application for the diagnostic support systems. © 2023 Inderscience Enterprises Ltd.	cough type chronic disease; evaluation; healthcare; machine learning; mobile application; prediction								Bhardwaj R., Et al., A study of machine learning in healthcare, 2017 IEEE 41st Annual Computer Software and Applications Conference (COMPSAC), 2, pp. 236-241, (2017); Callahan A., Shah N.H., Machine learning in healthcare, Key Advances in Clinical Informatics, pp. 279-291, (2017); Cavallazzi R., Ramirez J., Community-acquired pneumonia in chronic obstructive pulmonary disease, Current Opinion in Infectious Diseases, 33, 2, pp. 173-181, (2020); Ferdous F., Et al., Pneumonia mortality and healthcare utilization in young children in rural Bangladesh: a prospective verbal autopsy study, Tropical Medicine and Health, 46, 1, (2018); Finkelstein J., Et al., Machine learning approaches to personalize early prediction of asthma exacerbations, Annals of the New York Academy of Sciences, 1387, 1, pp. 153-165, (2017); Goto T., Et al., Machine learning approaches for predicting disposition of asthma and COPD exacerbations in the ed, The American Journal of Emergency Medicine, 36, 9, pp. 1650-1654, (2018); Groneberg D.A., Et al., Chronic cough due to occupational factors, Journal of Occupational Medicine and Toxicology, 1, 1, pp. 1-10, (2006); Irwin R.S., Madison J.M., The diagnosis and treatment of cough, New England Journal of Medicine, Psychiatry, 343, 23, pp. 1715-1721, (2000); Shukla R.K., Et al., Comparative study of GST polymorphism in relation to age in COPD and lung cancer, Tuberk Toraks, 61, 4, pp. 275-282, (2013); Spathis D., Vlamos P., Diagnosing asthma and chronic obstructive pulmonary disease with machine learning, Health Informatics Journal, 25, 3, pp. 811-827, (2019); Stokes K., Et al., A machine learning model for supporting symptom-based referral and diagnosis of bronchitis and pneumonia in limited resource settings, Biocybernetics and Biomedical Engineering, 41, 4, pp. 1288-1302, (2021); Togacar M., Et al., A deep feature learning model for pneumonia detection applying a combination of MRMR feature selection and machine learning models, IRBM, 41, 4, pp. 212-222, (2020); Torres A., Et al., Which individuals are at increased risk of pneumococcal disease and why?. Impact of COPD, asthma, smoking, diabetes, and/or chronic heart disease on community-acquired pneumonia and invasive pneumococcal disease, Thorax, 70, 10, pp. 984-989, (2015); Vora S., Shah C., COPD classification using machine learning algorithms, Int. Res. J. Eng. Technol, 6, 4, pp. 608-611, (2019); Vu H.L., Et al., Analysis of input set characteristics and variances on k-fold cross validation for a recurrent neural network model on waste disposal rate estimation, Journal of Environmental Management, 311, pp. 114-869, (2022); 6 Most Common Diseases during Monsoon: Dengue, Malaria, Typhoid, Cholera and More - Symptoms and Prevention, (2022); Wiens J., Shenoy E.S., Machine learning for healthcare: on the verge of a major shift in healthcare epidemiology, Foundation of Clinical Infectious Diseases, 66, 1, pp. 149-153, (2018); World Health Rankings, Bangladesh: Influenza and Pneumonia, (2022); Yahyaoui A., Yumusak N., Deep and machine learning towards pneumonia and asthma detection, International Conference on Innovation and Intelligence for Informatics, Computing, and Technologies (3ICT), pp. 494-497, (2021); Zaidi S.R., Blakey J.D., Why are people with asthma susceptible to pneumonia?. A review of factors related to upper airway bacteria, Respirology, 24, 5, pp. 423-430, (2019)	M. Chowdhury; Computer Science and Engineering Department, Chittagong University of Engineering and Technology, Chittagong, 4349, Bangladesh; email: mahfuz@cuet.ac.bd		Inderscience Publishers						17418453				English	Int. J. Electron. Healthc.	Article	Final		Scopus	2-s2.0-85182363999
Cui S.; Shu Z.; Ma Y.; Lin Y.; Wang H.; Cao H.; Liu J.; Gong X.	Cui, Sijia (57209319495); Shu, Zhenyu (57193356344); Ma, Yanqing (57196458187); Lin, Yi (57813896900); Wang, Haochu (57196432447); Cao, Hanbo (57191657810); Liu, Jing (57640582900); Gong, Xiangyang (9279856600)	57209319495; 57193356344; 57196458187; 57813896900; 57196432447; 57191657810; 57640582900; 9279856600	A novel computed tomography radiomic nomogram for early evaluation of small airway dysfunction development	2022	Frontiers in Medicine	9		944294				0	10.3389/fmed.2022.944294	https://www.scopus.com/inward/record.uri?eid=2-s2.0-85138891287&doi=10.3389%2ffmed.2022.944294&partnerID=40&md5=b61de591c157d856fb2a0da3986e32a9	Rehabilitation Medicine Center, Department of Radiology, Zhejiang Provincial People’s Hospital, Affiliated People’s Hospital, Hangzhou Medical College, Zhejiang, Hangzhou, China; Hangzhou Medical College, Institute of Artificial Intelligence and Remote Imaging, Hangzhou, China	Cui S., Rehabilitation Medicine Center, Department of Radiology, Zhejiang Provincial People’s Hospital, Affiliated People’s Hospital, Hangzhou Medical College, Zhejiang, Hangzhou, China; Shu Z., Rehabilitation Medicine Center, Department of Radiology, Zhejiang Provincial People’s Hospital, Affiliated People’s Hospital, Hangzhou Medical College, Zhejiang, Hangzhou, China; Ma Y., Rehabilitation Medicine Center, Department of Radiology, Zhejiang Provincial People’s Hospital, Affiliated People’s Hospital, Hangzhou Medical College, Zhejiang, Hangzhou, China; Lin Y., Rehabilitation Medicine Center, Department of Radiology, Zhejiang Provincial People’s Hospital, Affiliated People’s Hospital, Hangzhou Medical College, Zhejiang, Hangzhou, China; Wang H., Rehabilitation Medicine Center, Department of Radiology, Zhejiang Provincial People’s Hospital, Affiliated People’s Hospital, Hangzhou Medical College, Zhejiang, Hangzhou, China; Cao H., Rehabilitation Medicine Center, Department of Radiology, Zhejiang Provincial People’s Hospital, Affiliated People’s Hospital, Hangzhou Medical College, Zhejiang, Hangzhou, China; Liu J., Rehabilitation Medicine Center, Department of Radiology, Zhejiang Provincial People’s Hospital, Affiliated People’s Hospital, Hangzhou Medical College, Zhejiang, Hangzhou, China; Gong X., Rehabilitation Medicine Center, Department of Radiology, Zhejiang Provincial People’s Hospital, Affiliated People’s Hospital, Hangzhou Medical College, Zhejiang, Hangzhou, China, Hangzhou Medical College, Institute of Artificial Intelligence and Remote Imaging, Hangzhou, China	The common respiratory abnormality, small airway dysfunction (fSAD), is easily neglected. Its prognostic factors, prevalence, and risk factors are unclear. This study aimed to explore the early detection of fSAD using radiomic analysis of computed tomography (CT) images to predict fSAD progress. The patients were divided into fSAD and non-fSAD groups and divided randomly into a training group (n = 190) and a validation group (n = 82) at a 7:3 ratio. Lung kit software was used for automatic delineation of regions of interest (ROI) on chest CT images. The most valuable imaging features were selected and a radiomic score was established for risk assessment. Multivariate logistic regression analysis showed that age, radiomic score, smoking, and history of asthma were significant predictors of fSAD (P < 0.05). Results suggested that the radiomic nomogram model provides clinicians with useful data and could represent a reliable reference to form fSAD clinical treatment strategies. Copyright © 2022 Cui, Shu, Ma, Lin, Wang, Cao, Liu and Gong.	nomogram; pulmonary function test; radiomics; risk factor; small airway dysfunction	salbutamol; adult; age; Article; asthma; bronchitis; cigarette smoking; cohort analysis; computer assisted tomography; controlled study; feature selection; female; human; image processing; image segmentation; lung; major clinical study; male; medical history; middle aged; nomogram; predictive model; radiomics; risk assessment; risk factor; small airway disease; smoking; thorax radiography; tuberculosis; validation process		salbutamol, 18559-94-9, 35763-26-9	Artificial Intelligence Kit Version 3.0.1.A, GE Healthcare; LK Version V1.0.0.R, GE Healthcare; Pyradiomics version 2.12; Vmax22, Sensormedics	GE Healthcare; GE Healthcare; Sensormedics			Bommart S., Marin G., Bourdin A., Revel M.P., Klein F., Hayot M., Et al., Computed tomography quantification of airway remodelling in normal ageing subjects: A cross-sectional study, Eur Respir J, 45, pp. 1167-1170, (2015); Alfieri V., Aiello M., Pisi R., Tzani P., Mariani E., Marangio E., Et al., Small airway dysfunction is associated to excessive bronchoconstriction in asthmatic patients, Respir Res, 15, 86, (2014); Macklem P.T., The physiology of small airways, Am J Respir Crit Care Med, 157, pp. S181-S183, (1998); Lee J.E., Choe K.W., Lee S.W., Clinical and radiological characteristics of 2009 H1N1 influenza associated pneumonia in young male adults, Yonsei Med J, 54, pp. 927-934, (2013); Izquierdo-Alonso J.L., Rodriguez-Gonzalezmoro J.M., de Lucas-Ramos P., Unzueta I., Ribera X., Anton E., Et al., Prevalence and characteristics of three clinical phenotypes of chronic obstructive pulmonary disease (COPD), Respir Med, 107, pp. 724-731, (2013); Xiao D., Chen Z., Wu S., Huang K., Xu J., Yang L., Et al., Prevalence and risk factors of small airway dysfunction, and association with smoking, in China: Findings from a national cross-sectional study, Lancet Respir Med, 8, pp. 1081-1093, (2020); Konstantinos Katsoulis K., Kostikas K., Kontakiotis T., Techniques for assessing small airways function: Possible applications in asthma and COPD, Respir Med, 119, pp. e2-e9, (2016); van den Berge M., Ten Hacken N.H.T., Cohen J., Douma W.R., Postma D.S., Small airway disease in asthma and COPD: Clinical implications, Chest, 139, pp. 412-423, (2011); Usmani O.S., Singh D., Spinola M., Bizzi A., Barnes P.J., The prevalence of small airways disease in adult asthma: A systematic literature review, Respir Med, 116, pp. 19-27, (2016); Skylogianni E., Triga M., Douros K., Bolis K., Priftis K.N., Fouzas S., Et al., Small-airway dysfunction precedes the development of asthma in children with allergic rhinitis, Allergol Immunopathol, 46, pp. 313-321, (2018); Karimi R., Tornling G., Forsslund H., Mikko M., Wheelock A., Nyren S., Et al., Lung density on high resolution computer tomography (HRCT) reflects degree of inflammation in smokers, Respir Res, 15, 23, (2014); Lafata K.J., Zhou Z., Liu J.G., Hong J., Kelsey C.R., Yin F.F., An exploratory radiomics approach to quantifying pulmonary function in CT images, Sci Rep, 9, (2019); Occhipinti M., Paoletti M., Bartholmai B.J., Rajagopalan S., Karwoski R.A., Nardi C., Et al., Spirometric assessment of emphysema presence and severity as measured by quantitative CT and CT-based radiomics in COPD, Respir Res, 20, 101, (2019); Cho Y.H., Seo J.B., Lee S.M., Kim N., Yun J., Hwang J.E., Et al., Radiomics approach for survival prediction in chronic obstructive pulmonary disease, Eur Radiol, 31, pp. 7316-7324, (2021); Miller M.R., Structural and physiological age-associated changes in aging lungs, Semin Respir Crit Care Med, 31, pp. 521-527, (2010); Piorunek T., Kostrzewska M., Stelmach-Mardas M., Mardas M., Michalak S., Gozdzik-Spychalska J., Et al., Small airway obstruction in chronic obstructive pulmonary disease: Potential parameters for early detection, Adv Exp Med Biol, 980, pp. 75-82, (2017); Janssens J.P., Pache J.C., Nicod L.P., Physiological changes in respiratory function associated with ageing, Eur Respir J, 13, pp. 197-205, (1999); Huang K., Rabold R., Schofield B., Mitzner W., Tankersley C.G., Age-dependent changes of airway and lung parenchyma in C57BL/6J mice, J Appl Physiol, 2007, pp. 200-206, (1985); Yuan R., Hogg J.C., Pare P.D., Sin D.D., Wong J.C., Nakano Y., Et al., Prediction of the rate of decline in FEV(1) in smokers using quantitative Computed Tomography, Thorax, 64, pp. 944-949, (2009); Wang C., Xu J., Yang L., Xu Y., Zhang X., Bai C., Et al., Prevalence and risk factors of chronic obstructive pulmonary disease in China (the China pulmonary health [CPH] study): A national cross-sectional study, Lancet, 391, pp. 1706-1717, (2018); Llontop C., Garcia-Quero C., Castro A., Dalmau R., Casitas R., Galera R., Et al., Small airway dysfunction in smokers with stable ischemic heart disease, PLoS One, 12, e0182858, (2017); Huang K., Yang T., Xu J., Yang L., Zhao J., Zhang X., Et al., Prevalence, risk factors, and management of asthma in China: A national cross-sectional study, Lancet, 394, pp. 407-418, (2019); Wang M., Luo X., Xu S., Liu W., Ding F., Zhang X., Et al., Trends in smoking prevalence and implication for chronic diseases in China: Serial national cross-sectional surveys from 2003 to 2013, Lancet Respir Med, 7, pp. 35-45, (2019); Collaborators G.B.D.T., Smoking prevalence and attributable disease burden in 195 countries and territories, 1990-2015: A systematic analysis from the global burden of disease study 2015, Lancet, 389, pp. 1885-1906, (2017); Postma D.S., Brightling C., Baldi S., Van den Berge M., Fabbri L.M., Gagnatelli A., Et al., Exploring the relevance and extent of small airways dysfunction in asthma (ATLANTIS): Baseline data from a prospective cohort study, Lancet Respir Med, 7, pp. 402-416, (2019); Nagarajan S., Ahmad S., Quinn M., Agrawal S., Manilich E., Concepcion E., Et al., Allergic sensitization and clinical outcomes in urban children with asthma, 2013-2016, Allergy Asthma Proc, 39, pp. 281-288, (2018); Chen H., Zeng Q.S., Zhang M., Chen R.C., Xia T.T., Wang W., Et al., Quantitative low-dose computed tomography of the lung parenchyma and airways for the differentiation between chronic obstructive pulmonary disease and asthma patients, Respiration, 94, pp. 366-374, (2017); Littleton S.W., Tulaimat A., The effects of obesity on lung volumes and oxygenation, Respir Med, 124, pp. 15-20, (2017); Juel C.T., Ali Z., Nilas L., Ulrik C.S., Asthma and obesity: Does weight loss improve asthma control? A systematic review, J Asthma Allergy, 5, pp. 21-26, (2012); Eneli I.U., Skybo T., Camargo C.A., Weight loss and asthma: A systematic review, Thorax, 63, pp. 671-676, (2008)	X. Gong; Rehabilitation Medicine Center, Department of Radiology, Zhejiang Provincial People’s Hospital, Affiliated People’s Hospital, Hangzhou Medical College, Hangzhou, Zhejiang, China; email: cjr.gxy@hotmail.com		Frontiers Media S.A.						2296858X				English	Front. Med.	Article	Final	All Open Access; Gold Open Access; Green Open Access	Scopus	2-s2.0-85138891287
Bonella F.; James W.E.; Spagnolo P.	Bonella, Francesco (57194852075); James, W. Ennis (57189524057); Spagnolo, Paolo (14822544700)	57194852075; 57189524057; 14822544700	Sarcoidosis	2023	ERS Monograph	2023	100		293	309	16	0	10.1183/2312508X.10019122	https://www.scopus.com/inward/record.uri?eid=2-s2.0-85172896027&doi=10.1183%2f2312508X.10019122&partnerID=40&md5=d383fadd34f2a3f82cc235e92a2fa4d3	Pneumology Dept, Center for Interstitial and Rare Lung Diseases, Ruhrlandklinik University Hospital, University of Duisburg-Essen, Essen, Germany; Division of Pulmonary and Critical Care Medicine, Susan Pearlstine Sarcoidosis Center of Excellence, Medical University of South Carolina, Charleston, SC, United States; Respiratory Disease Unit, Dept of Cardiac, Thoracic, Vascular Sciences and Public Health, University of Padova, Padova, Italy	Bonella F., Pneumology Dept, Center for Interstitial and Rare Lung Diseases, Ruhrlandklinik University Hospital, University of Duisburg-Essen, Essen, Germany; James W.E., Division of Pulmonary and Critical Care Medicine, Susan Pearlstine Sarcoidosis Center of Excellence, Medical University of South Carolina, Charleston, SC, United States; Spagnolo P., Respiratory Disease Unit, Dept of Cardiac, Thoracic, Vascular Sciences and Public Health, University of Padova, Padova, Italy	Sarcoidosis has highly variable clinical presentations and outcomes, which make the diagnosis and management challenging. The lung is the most frequently involved organ, but radiological appearance, functional impairment and respiratory symptoms are not specific. Multiple tools are available to assist clinicians in excluding alternative causes of respiratory symptoms and assessing disease activity that may respond to treatment. Cardiac, neurological and renal involvements are life-threatening manifestations of sarcoidosis requiring a close follow-up and prompt changes in the treatment strategy if patients continue to deteriorate. New imaging and molecular biomarkers are in development to better characterise the extent of sarcoidosis in different organs and possibly guide treatment decisions. The most recent guideline on sarcoidosis treatment recommends steroids as the first-line therapy in several organ manifestations, although evidence is limited. Further immunosuppressive treatment should be considered to spare steroids or in those patients with contraindications. Despite several negative clinical trials in the last decade, promising compounds mainly targeting immunological mechanisms underlying sarcoidosis pathogenesis are currently being tested in phase II and III trials, the results of which are expected in the next few years. © 2023, European Respiratory Society. All rights reserved.		abatacept; adalimumab; azathioprine; baricitinib; biological marker; calcitriol; corticosteroid; creatinine; crizotinib; cyclophosphamide; cyclosporine; dexamethasone; etanercept; gadolinium; inflammasome; infliximab; interleukin 17; interleukin 18; interleukin 1beta; methotrexate; methylprednisolone; mycophenolate mofetil; neuropilin 2; octreotide; osteoclast differentiation factor; parathyroid hormone; prednisolone; prednisone; rituximab; ruxolitinib; sarilumab; secukinumab; steroid; tofacitinib; tumor necrosis factor; vitamin D; adaptive immunity; adrenal insufficiency; Article; artificial intelligence; asthma; atrial fibrillation; autoimmune disease; cardiac sarcoidosis; cardiovascular magnetic resonance; chronic obstructive lung disease; chronic rhinosinusitis; contraindication; cyanosis; cystic fibrosis; diabetes insipidus; disease activity; disease severity; dyspnea; echocardiography; endobronchial ultrasonography; first-line treatment; follow up; forced expiratory volume; forced vital capacity; functional disease; glycolysis; granulomatous inflammation; heart; heart atrium flutter; heart failure; heart muscle biopsy; heart muscle fibrosis; human; hypercalcemia; hypercalciuria; hyperprolactinemia; hypopituitarism; immunoglobulin G4 related disease; immunosuppressive treatment; interstitial lung disease; interstitial nephritis; interstitial pneumonia; kidney; kidney biopsy; kidney calcification; lung; lung alveolitis; lung artery pressure; lung biopsy; lung function; lung function test; lung perfusion; lung sarcoidosis; lung transplantation; lupus pernio; lymphadenopathy; lymphocyte count; mediastinoscopy; morbidity; multimodal imaging; multiple sclerosis; myelooptic neuropathy; myocarditis; nephrolithiasis; nervous system; nose polyp; nuclear magnetic resonance imaging; optic neuritis; osteolysis; outcome assessment; paroxysmal supraventricular tachycardia; phase 2 clinical trial (topic); plasmapheresis; pleocytosis; pleura effusion; pneumothorax; positron emission tomography; positron emission tomography-computed tomography; practice guideline; predictive value; presyncope; prevalence; psoriatic arthritis; ptosis (eyelid); pulmonary hypertension; quality of life; radiation dose; radiation exposure; rheumatoid arthritis; scoring system; seizure; Sjoegren syndrome; skin sarcoidosis; spontaneous pneumothorax; sudden cardiac death; supraventricular tachycardia; systemic lupus erythematosus; tachycardia; thorax pain; thorax radiography; transthoracic echocardiography		abatacept, 332348-12-6; adalimumab, 331731-18-1, 1446410-95-2; azathioprine, 446-86-6, 55774-33-9; baricitinib, 1187594-09-7; calcitriol, 32222-06-3, 32511-63-0, 66772-14-3; creatinine, 19230-81-0, 60-27-5; crizotinib, 877399-52-5; cyclophosphamide, 50-18-0, 6055-19-2; cyclosporine, 59865-13-3, 63798-73-2, 79217-60-0; dexamethasone, 50-02-2; etanercept, 185243-69-0, 200013-86-1, 2055118-96-0; gadolinium, 7440-54-2; infliximab, 170277-31-3; interleukin 18, 189304-55-0; methotrexate, 15475-56-6, 59-05-2, 7413-34-5, 7532-09-4, 6745-93-3, 51865-79-3, 60388-53-6; methylprednisolone, 6923-42-8, 83-43-2; mycophenolate mofetil, 116680-01-4, 128794-94-5, 115007-34-6; neuropilin 2, 227018-38-4; octreotide, 83150-76-9, 1607842-55-6, 135467-16-2, 79517-01-4; osteoclast differentiation factor, 200145-93-3; parathyroid hormone, 12584-96-2, 68893-82-3, 9002-64-6; prednisolone, 50-24-8; prednisone, 53-03-2; rituximab, 174722-31-7; ruxolitinib, 1092939-17-7, 941678-49-5; sarilumab, 1189541-98-7; secukinumab, 875356-43-7, 875356-44-8, 1229022-83-6; tofacitinib, 477600-75-2, 540737-29-9					Arkema EV, Cozier YC., Sarcoidosis epidemiology: recent estimates of incidence, prevalence and risk factors, CurrOpinPulm Med, 26, pp. 527-534, (2020); Chen ES., Innate immunity in sarcoidosis pathobiology, CurrOpinPulm Med, 22, pp. 469-475, (2016); Baughman RP, Teirstein AS, Judson MA, Et al., Clinical characteristics of patients in a case control study of sarcoidosis, Am J Respir Crit Care Med, 164, pp. 1885-1889, (2001); Judson M, Boan A, Lackland D., The clinical course of sarcoidosis: presentation, diagnosis, and treatment in a large white and black cohort in the United States, Sarcoidosis Vasc Diff Lung Dis, 29, pp. 119-127, (2012); Duan J, Xu Y, Zhu H, Et al., Relationship between CT activity score with lung function and the serum angiotensin converting enzyme in pulmonary sarcoidosis on chest HRCT, Medicine (Baltimore), 97, (2018); Nunes H, Uzunhan Y, Gille T, Et al., Imaging of sarcoidosis of the airways and lung parenchyma and correlation with lung function, Eur Respir J, 40, pp. 750-765, (2012); Bonham CA, Strek ME, Patterson KC., From granuloma to fibrosis: sarcoidosis associated pulmonary fibrosis, CurrOpinPulmMed2016, 22, pp. 484-491; Swigris JJ, Olson AL, Huie TJ, Et al., Sarcoidosis-related mortality in the United States from 1988 to 2007, Am J Respir Crit Care Med, 183, pp. 1524-1530, (2011); Mirsaeidi M, Machado RF, Schraufnagel D, Et al., Racial difference in sarcoidosis mortality in the United States, Chest, 147, pp. 438-449, (2015); Baughman RP, Lower EE., Who dies from sarcoidosis and why?, Am J Respir Crit Care Med, 183, pp. 1446-1447, (2011); Rossides M, Kullberg S, Askling J, Et al., Sarcoidosis mortality in Sweden: a population-based cohort study, Eur Respir J, 51, (2018); Jamilloux Y, Maucort-Boulch D, Kerever S, Et al., Sarcoidosis-related mortality in France: a multiple-cause-of-death analysis, Eur Respir J, 48, pp. 1700-1709, (2016); Wells AU., Sarcoidosis: a benign disease or a culture of neglect?, Respir Med, 144S, pp. S1-S2, (2018); Wirnsberger RM, de Vries J, Wouters EF, Et al., Clinical presentation of sarcoidosis in The Netherlands: an epidemiological study, Neth J Med, 53, pp. 53-60, (1998); Drent M, Marcellis R, Lenssen A, Et al., Association between physical functions and quality of life in sarcoidosis, Sarcoidosis Vasc Diffuse Lung Dis, 31, pp. 117-128, (2014); Voortman M, Hendriks CMR, Elfferich MDP, Et al., The burden of sarcoidosis symptoms from a patient perspective, Lung, 197, pp. 155-161, (2019); Udwadia ZF, Pilling JR, Jenkins PF, Et al., Bronchoscopic and bronchographic findings in 12 patients with sarcoidosis and severe or progressive airways obstruction, Thorax, 45, pp. 272-275, (1990); Shorr A, Torrington K, Hnatiuk O., Endobronchial biopsy for sarcoidosis: a prospective study, Chest, 120, pp. 109-114, (2001); McKinzie BP, Bullington WM, Mazur JE, Et al., Efficacy of short-course, low-dose corticosteroid therapy for acute pulmonary sarcoidosis exacerbations, Am J Med Sci, 339, pp. 1-4, (2010); Marcias S, Ledda MA, Perra R, Et al., Aspecific bronchial hyperreactivity in pulmonary sarcoidosis, Sarcoidosis, 11, pp. 118-122, (1994); Bechtel JJ, Starr T, Dantzker DR, Et al., Airway hyperreactivity in patients with sarcoidosis, Am Rev Respir Dis, 124, pp. 759-761, (1981); Lynch JP, Kazerooni EA, Gay SE., Pulmonary sarcoidosis, Clin Chest Med, 18, pp. 755-785, (1997); Kirks DR, McCormick VD, Greenspan RH., Pulmonary sarcoidosis. Roentgenologic analysis of 150 patients, Am J Roentgenol Radium Ther Nucl Med, 117, pp. 777-786, (1973); Hillerdal G, Nou E, Osterman K, Et al., Sarcoidosis: epidemiology and prognosis. A 15-year European study, Am Rev Respir Dis, 130, pp. 29-32, (1984); Liu Y, Dai HP, Xu LL, Et al., Recurrent pneumothorax as a presenting manifestation of active sarcoidosis: a case report and literature review, Chin Med J (Engl), 123, pp. 1615-1616, (2010); Huggins JT, Doelken P, Sahn SA, Et al., Pleural effusions in a series of 181 outpatients with sarcoidosis, Chest, 129, pp. 1599-1604, (2006); James WE, Bonella F., Pulmonary sarcoidosis, Sarcoidosis (ERS Monograph), pp. 122-141, (2022); Scadding JG., Prognosis of intrathoracic sarcoidosis in England. A review of 136 cases after five years’ observation, BrMedJ, 2, pp. 1165-1172, (1961); DeRemee RA., The roentgenographic staging of sarcoidosis. Historic and contemporary perspectives, Chest, 83, pp. 128-133, (1983); Baughman RP, Judson MA, Teirstein A, Et al., Presenting characteristics as predictors of duration of treatment in sarcoidosis, QJM, 99, pp. 307-315, (2006); Judson MA, Preston S, Hu K, Et al., Quantifying the relationship between symptoms at presentation and the prognosis of sarcoidosis, Respir Med, 152, pp. 14-19, (2019); Sider L, Horton ES., Hilar and mediastinal adenopathy in sarcoidosis as detected by computed tomography, J Thorac Imaging, 5, pp. 77-80, (1990); Zappala CJ, Desai SR, Copley SJ, Et al., Accuracy of individual variables in the monitoring of long-term change in pulmonary sarcoidosis as judged by serial high-resolution CT scan data, Chest, 145, pp. 101-107, (2014); Hennebicque AS, Nunes H, Brillet PY, Et al., CT findings in severe thoracic sarcoidosis, Eur Radiol, 15, pp. 23-30, (2005); Bergin CJ, Bell DY, Coblentz CL, Et al., Sarcoidosis: correlation of pulmonary parenchymal pattern at CT with results of pulmonary function tests, Radiology, 171, pp. 619-624, (1989); Gawne-Cain ML, Hansell DM., The pattern and distribution of calcified mediastinal lymph nodes in sarcoidosis and tuberculosis: a CT study, Clin Radiol, 51, pp. 263-267, (1996); Calandriello L, Walsh SLF., Imaging for Sarcoidosis, Semin Respir Crit Care Med, 38, pp. 417-436, (2017); Koide T, Saraya T, Tsukahara Y, Et al., Clinical significance of the “galaxy sign” in patients with pulmonary sarcoidosis in a Japanese single-center cohort, Sarcoidosis Vasc Diffuse Lung Dis, 33, pp. 247-252, (2016); Danila E, Jurgauskiene L, Malickaite R., BAL fluid cells and pulmonary function in different radiographic stages of newly diagnosed sarcoidosis, Adv Med Sci, 53, pp. 228-233, (2008); Sharp M, Psoter KJ, Balasubramanian A, Et al., Heterogeneity of lung function phenotypes in sarcoidosis: role of race and sex differences, Ann Am Thorac Soc, 20, pp. 30-37, (2023); Chambellan A, Turbie P, Nunes H, Et al., Endoluminal stenosis of proximal bronchi in sarcoidosis: bronchoscopy, function, and evolution, Chest, 127, pp. 472-481, (2005); Calaras D, Munteanu O, Scaletchi V, Et al., Ventilatory disturbances in patients with intrathoracic sarcoidosis - a study from a functional and histological perspective, Sarcoidosis Vasc Diffuse Lung Dis, 34, pp. 58-67, (2017); Levinson RS, Metzger LF, Stanley NN, Et al., Airway function in sarcoidosis, Am J Med, 62, pp. 51-59, (1977); Harrison BD, Shaylor JM, Stokes TC, Et al., Airflow limitation in sarcoidosis - a study of pulmonary function in 107 patients with newly diagnosed disease, Respir Med, 85, pp. 59-64, (1991); Loddenkemper R, Kloppenborg A, Schoenfeld N, Et al., Clinical findings in 715 patients with newly detected pulmonary sarcoidosis - results of a cooperative study in former West Germany and Switzerland, Sarcoidosis Vasc Diffuse Lung Dis, 15, pp. 178-182, (1998); Crouser ED, Maier LA, Wilson KC, Et al., Diagnosis and detection of sarcoidosis. An Official American Thoracic Society Clinical Practice Guideline, Am J Respir Crit Care Med, 201, pp. e26-e51, (2020); Trisolini R, Spagnolo P, Baughman RP., Sarcoidosis: principles of diagnosis, Sarcoidosis (ERS Monograph), pp. 57-74, (2022); Reich JM, Brouns MC, O'Connor EA, Et al., Mediastinoscopy in patients with presumptive stage I sarcoidosis: a risk/benefit, cost/benefit analysis, Chest, 113, pp. 147-153, (1998); Varela-Lema L, Fernandez-Villar A, Ruano-Ravina A., Effectiveness and safety of endobronchial ultrasoundtransbronchial needle aspiration: a systematic review, Eur Respir J, 33, pp. 1156-1164, (2009); Gupta D, Dadhwal DS, Agarwal R, Et al., Endobronchial ultrasound-guided transbronchial needle aspiration vs conventional transbronchial needle aspiration in the diagnosis of sarcoidosis, Chest, 146, pp. 547-556, (2014); Goyal A, Gupta D, Agarwal R, Et al., Value of different bronchoscopic sampling techniques in diagnosis of sarcoidosis: a prospective study of 151 patients, J Bronchologu Interv Pulmonol, 21, pp. 220-226, (2014); Agarwal R, Aggarwal A, Gupta D., Efficacy and safety of conventional transbronchial needle aspiration in sarcoidosis: a systematic review and meta-analysis, Respir Care, 58, pp. 683-693, (2013); Torrington KG, Shorr AF, Parker JW., Endobronchial disease and racial differences in pulmonary sarcoidosis, Chest, 111, pp. 619-622, (1997); Wessendorf TE, Bonella F, Costabel U., Diagnosis of sarcoidosis, Clin Rev Allergy Immunol, 49, pp. 54-62, (2015); Jeny F, Vucinic V, Zhou Y, Et al., Validation of the Sarcoidosis Diagnostic Score (SDS) in a multicontinental study, Ann Am Thorac Soc, 20, pp. 371-380, (2022); Baughman RP, Valeyre D, Korsten P, Et al., ERS clinical practice guidelines on treatment of sarcoidosis, Eur Respir J, 58, (2021); Broos CE, Poell LHC, Looman CWN, Et al., No evidence found for an association between prednisone dose and FVC change in newly-treated pulmonary sarcoidosis, Respir Med, 138S, pp. S31-S37, (2018); Pietinalho A, Tukiainen P, Haahtela T, Et al., Oral prednisolone followed by inhaled budesonide in newly diagnosed pulmonary sarcoidosis: a double-blind, placebo-controlled multicenter study, Chest, 116, pp. 424-431, (1999); Hunninghake GW, Gilbert S, Pueringer R, Et al., Outcome of the treatment for sarcoidosis, Am J Respir Crit Care Med, 149, pp. 893-898, (1994); Rahaghi FF, Baughman RP, Saketkoo LA, Et al., Delphi consensus recommendations for a treatment algorithm in pulmonary sarcoidosis, Eur Respir Rev, 29, (2020); Baughman RP, Barriuso R, Beyer K, Et al., Sarcoidosis: patient treatment priorities, ERJ Open Res, 4, pp. 00141-2018, (2018); Uemura A, Morimoto S, Hiramitsu S, Et al., Histologic diagnostic rate of cardiac sarcoidosis: evaluation of endomyocardial biopsies, Am Heart J, 138, pp. 299-302, (1999); Kouranos V, Tzelepis GE, Rapti A, Et al., Complementary role of CMR to conventional screening in the diagnosis and prognosis of cardiac sarcoidosis, JACC Cardiovasc Imaging, 10, pp. 1437-1447, (2017); Youssef G, Leung E, Mylonas I, Et al., The use of 18F-FDG PET in the diagnosis of cardiac sarcoidosis: a systematic review and metaanalysis including the Ontario experience, J Nuclear Med, 53, pp. 241-248, (2012); Kandolin R, Lehtonen J, Graner M, Et al., Diagnosing isolated cardiac sarcoidosis, J Intern Med, 270, pp. 461-468, (2011); Kouranos V, Sharma R., Cardiac sarcoidosis: state-of-the-art review, Heart, 107, pp. 1591-1599, (2021); Ekstrom K, Lehtonen J, Nordenswan HK, Et al., Sudden death in cardiac sarcoidosis: an analysis of nationwide clinical and cause-of-death registries, Eur Heart J, 40, pp. 3121-3128, (2019); Trivieri MG, Spagnolo P, Birnie D, Et al., Challenges in cardiac and pulmonary sarcoidosis: JACC state-of-the-art review, J Am Coll Cardiol, 76, pp. 1878-1901, (2020); Sadek MM, Yung D, Birnie DH, Et al., Corticosteroid therapy for cardiac sarcoidosis: a systematic review, Can J Cardiol, 29, pp. 1034-1041, (2013); Hamzeh NY, Wamboldt FS, Weinberger HD., Management of cardiac sarcoidosis in the United States: a Delphi study, Chest, 141, pp. 154-162, (2012); Krause ML, Cooper LT, Chareonthaitawee P, Et al., Successful use of rituximab in refractory cardiac sarcoidosis, Rheumatology (Oxford), 55, pp. 189-191, (2016); Jackson KC, Youmans QR, Wu T, Et al., Heart transplantation outcomes in cardiac sarcoidosis, J Heart Lung Transplant, 41, pp. 113-122, (2022); Joubert B, Chapelon-Abric C, Biard L, Et al., Association of prognostic factors and immunosuppressive treatment with long-term outcomes in neurosarcoidosis, JAMA Neurol, 74, pp. 1336-1344, (2017); Fritz D, van de Beek D, Brouwer MC., Clinical features, treatment and outcome in neurosarcoidosis: systematic review and meta-analysis, BMC Neurol, 16, (2016); Krumholz A, Stern BJ., Neurologic manifestations of sarcoidosis, Handb Clin Neurol, 119, pp. 305-333, (2014); Carlson ML, White JR, Espahbodi M, Et al., Cranial base manifestations of neurosarcoidosis: a review of 305 patients, OtolNeurotol, 36, pp. 156-166, (2015); Bradshaw MJ, Pawate S, Koth LL, Et al., Neurosarcoidosis: pathophysiology, diagnosis, and treatment, Neurol NeuroimmunolNeuroinflamm, 8, (2021); Anthony J, Esper GJ, Ioachimescu A., Hypothalamic-pituitary sarcoidosis with vision loss and hypopituitarism: case series and literature review, Pituitary, 19, pp. 19-29, (2016); Drent M, Costabel U, Crouser ED, Et al., Misconceptions regarding symptoms of sarcoidosis, Lancet Respir Med, 9, pp. 816-818, (2021); Stern BJ, Royal W, Gelfand JM, Et al., Definition and consensus diagnostic criteria for neurosarcoidosis: from the Neurosarcoidosis Consortium Consensus Group, JAMA Neurol, 75, pp. 1546-1553, (2018); Ungprasert P, Matteson EL., Neurosarcoidosis, Rheum Dis Clin North Am, 43, pp. 593-606, (2017); Nozaki K, Judson MA., Neurosarcoidosis: clinical manifestations, diagnosis and treatment, Presse Med, 41, pp. e331-e348, (2012); Gelfand JM, Bradshaw MJ, Stern BJ, Et al., Infliximab for the treatment of CNS sarcoidosis: a multi-institutional series, Neurology, 89, pp. 2092-2100, (2017); Tavee JO, Karwa K, Ahmed Z, Et al., Sarcoidosis-associated small fiber neuropathy in a large cohort: clinical aspects and response to IVIG and anti-TNFatreatment, Respir Med, 126, pp. 135-138, (2017); Lhote R, Annesi-Maesano I, Nunes H, Et al., Clinical phenotypes of extrapulmonary sarcoidosis: an analysis of a French, multi-ethnic, multicentre cohort, Eur Respir J, 57, (2021); Longcope WT, Freiman DG., A study of sarcoidosis: based on a combined investigation of 160 cases including 30 autopsies from The Johns Hopkins Hospital and Massachusetts General Hospital, Medicine (Baltimore), 31, pp. 1-132, (1952); Mahevas M, Lescure FX, Boffa JJ, Et al., Renal sarcoidosis: clinical, laboratory, and histologic presentation and outcome in 47 patients, Medicine (Baltimore), 88, pp. 98-106, (2009); Javaud N, Belenfant X, Stirnemann J, Et al., Renal granulomatoses: a retrospective study of 40 cases and review of the literature, Medicine (Baltimore), 86, pp. 170-180, (2007); Tebben PJ, Singh RJ, Kumar R., Vitamin D-mediated hypercalcemia: mechanisms, diagnosis, and treatment, Endocr Rev, 37, pp. 521-547, (2016); Grunewald J, Grutters JC, Arkema EV, Et al., Sarcoidosis, Nat Rev Dis Primers, 5, (2019); Calandriello L, d'Abronzo R, Pasciuto G, Et al., Novelties in imaging of thoracic sarcoidosis, J Clin Med, 10, (2021); Boellaard R, Delgado-Bolton R, Oyen WJ, Et al., FDG PET/CT: EANM procedure guidelines for tumour imaging: version 2.0, Eur J Nucl Med Mol Imaging, 42, pp. 328-354, (2015); Arnon-Sheleg E, Israel O, Keidar Z., PET/CT imaging in soft tissue infection and inflammation - an update, Semin Nucl Med, 50, pp. 35-49, (2020); Kouijzer IJE, Mulders-Manders CM, Bleeker-Rovers CP, Et al., Fever of unknown origin: the value of FDG-PET/CT, Semin Nucl Med, 48, pp. 100-107, (2018); Keijsers RG, Verzijlbergen FJ, Oyen WJ, Et al., 18F-FDG PET, genotype-corrected ACE and sIL-2R in newly diagnosed sarcoidosis, EurJNucl Med Mol Imaging, 36, pp. 1131-1137, (2009); Teirstein AS, Machac J, Almeida O, Et al., Results of 188 whole-body fluorodeoxyglucose positron emission tomography scans in 137 patients with sarcoidosis, Chest, 132, pp. 1949-1953, (2007); Keijsers RG, Grutters JC, Thomeer M, Et al., Imaging the inflammatory activity of sarcoidosis: sensitivity and inter observer agreement of 67Ga imaging and 18F-FDG PET, Q J Nucl Med Mol Imaging, 55, pp. 66-71, (2011); Mostard RL, van Kroonenburgh MJ, Drent M., The role of the PET scan in the management of sarcoidosis, CurrOpinPulm Med2013, 19, pp. 538-544; Mostard RLM, Yadav R., Sarcoidosis: conventional and nuclear imaging techniques, Sarcoidosis (ERS Monograph), pp. 75-90, (2022); Sobic-Saranovic D, Grozdic I, Videnovic-Ivanov J, Et al., The utility of 18F-FDG PET/CT for diagnosis and adjustment of therapy in patients with active chronic sarcoidosis, J Nuclear Med, 53, pp. 1543-1549, (2012); Mostard RL, van Kuijk SM, Verschakelen JA, Et al., A predictive tool for an effective use of 18F-FDG PET in assessing activity of sarcoidosis, BMC Pulm Med, 12, (2012); Keijsers RG, Verzijlbergen EJ, van den Bosch JM, Et al., 18F-FDG PET as a predictor of pulmonary function in sarcoidosis, Sarcoidosis Vasc Diffuse Lung Dis, 28, pp. 123-129, (2011); Chen H, Jin R, Wang Y, Et al., The utility of 18F-FDG PET/CT for monitoring response and predicting prognosis after glucocorticoids therapy for sarcoidosis, Biomed Res Int, 2018, (2018); Vorselaars AD, Crommelin HA, Deneer VH, Et al., Effectiveness of infliximab in refractory FDG PET-positive sarcoidosis, Eur Respir J, 46, pp. 175-185, (2015); Saric P, Young KA, Rodriguez-Porcel M, Et al., PET imaging in cardiac sarcoidosis: a narrative review with focus on novel PET tracers, Pharmaceuticals (Basel), 14, (2021); Gormsen LC, Haraldsen A, Kramer S, Et al., A dual tracer 68Ga-DOTANOC PET/CT and 18F-FDG PET/CT pilot study for detection of cardiac sarcoidosis, EJNMMI Res, 6, (2016); Martineau P, Pelletier-Galarneau M, Juneau D, Et al., FLT-PET for the assessment of systemic sarcoidosis including cardiac and CNS involvement: a prospective study with comparison to FDG-PET, EJNMMI Res, 10, (2020); Chung JH, Cox CW, Forssen AV, Et al., The dark lymph node sign on magnetic resonance imaging: a novel finding in patients with sarcoidosis, J Thorac Imaging, 29, pp. 125-129, (2014); Chung JH, Little BP, Forssen AV, Et al., Proton MRI in the evaluation of pulmonary sarcoidosis: comparison to chest CT, Eur J Radiol, 82, pp. 2378-2385, (2013); Kaushik SS, Robertson SH, Freeman MS, Et al., Single-breath clinical imaging of hyperpolarized 129Xe in the airspaces, barrier, and red blood cells using an interleaved 3D radial 1-point Dixon acquisition, MagnReson Med, 75, pp. 1434-1443, (2016); Weatherley ND, Eaden JA, Stewart NJ, Et al., Experimental and quantitative imaging techniques in interstitial lung disease, Thorax, 74, pp. 611-619, (2019); Wells AU, Walsh SLF., Quantitative computed tomography and machine learning: recent data in fibrotic interstitial lung disease and potential role in pulmonary sarcoidosis, CurrOpinPulm Med, 28, pp. 492-497, (2022); Shigehara K, Shijubo N, Ohmichi M, Et al., Increased levels of interleukin-18 in patients with pulmonary sarcoidosis, Am J Respir Crit Care Med, 162, pp. 1979-1982, (2000); Alehashemi S, Goldbach-Mansky R., Human autoinflammatory diseases mediated by NLRP3-, pyrin-, NLRP1-, and NLRC4-inflammasome dysregulation updates on diagnosis, treatment, and the respective roles of IL-1 and IL-18, Front Immunol, 11, (2020); Itoh A, Yamaguchi E, Furuya K, Et al., Correlation of GM-CSF mRNA in bronchoalveolar fluid with indices of clinical activity in sarcoidosis, Thorax, 48, pp. 1230-1234, (1993); Tanaka S, Harada S, Hiramatsu N, Et al., Randomized, double-blind, placebo-controlled, phase I study of the safety and pharmacokinetics of namilumab in healthy Japanese and Caucasian men, Int J Clin PharmacolTher2018, 56, pp. 507-517; Culver DA, Aryal S, Barney J, Et al., Efzofitimod for the treatment of pulmonary sarcoidosis, Chest, 163, pp. 881-890, (2022); Favier B, Alam A, Barron P, Et al., Neuropilin-2 interacts with VEGFR-2 and VEGFR-3 and promotes human endothelial cell survival and migration, Blood, 108, pp. 1243-1250, (2006); Prasse A, Georges CG, Biller H, Et al., Th1 cytokine pattern in sarcoidosis is expressed by bronchoalveolar CD4+ and CD8+ T cells, Clin Exp Immunol, 122, pp. 241-248, (2000); Xin P, Xu X, Deng C, Et al., The role of JAK/STAT signaling pathway and its inhibitors in diseases, Int Immunopharmacol, 80, (2020); Kerkemeyer KL, Meah N, Sinclair RD., Tofacitinib for cutaneous and pulmonary sarcoidosis: a case series, JAmAcad Dermatol, 84, pp. 581-583, (2021); Friedman MA, Le B, Stevens J, Et al., Tofacitinib as a steroid-sparing therapy in pulmonary sarcoidosis, an open-label prospective proof-of-concept study, Lung, 199, pp. 147-153, (2021); Damsky W, Thakral D, McGeary MK, Et al., Janus kinase inhibition induces disease remission in cutaneous sarcoidosis and granuloma annulare, J Am Acad Dermatol, 82, pp. 612-621, (2020); Damsky W, Young BD, Sloan B, Et al., Treatment of multiorgan sarcoidosis with tofacitinib, ACR Open Rheumatol, 2, pp. 106-109, (2020); Obi ON, Saketkoo LA, Russell AM, Et al., Sarcoidosis: updates on therapeutic drug trials and novel treatment approaches, Front Med (Lausanne), 9, (2022); Levraut M, Martis N, Viau P, Et al., Refractory sarcoidosis-like systemic granulomatosis responding to ruxolitinib, Ann Rheum Dis, 78, pp. 1606-1607, (2019); Rotenberg C, Besnard V, Brillet PY, Et al., Dramatic response of refractory sarcoidosis under ruxolitinib in a patient with associated JAK2-mutated polycythemia, Eur Respir J, 52, (2018); Scheinberg M, Maluf F, Wagner J., Steroid-resistant sarcoidosis treated with baricitinib, Ann Rheum Dis, 79, pp. 1259-1260, (2020); Broos CE, van Nimwegen M, in 't Veen JC, Et al., Decreased cytotoxic T-lymphocyte antigen 4 expression on regulatory T cells and Th17 cells in sarcoidosis: double trouble?, Am J Respir Crit Care Med, 192, pp. 763-765, (2015); Dumont FJ., Technology evaluation: abatacept, Bristol-Myers Squibb, CurrOpin Mol Ther, 6, pp. 318-330, (2004); Mena-Vazquez N, Rojas-Gimenez M, Fuego-Varela C, Et al., Safety and effectiveness of abatacept in a prospective cohort of patients with rheumatoid arthritis-associated interstitial lung disease, Biomedicines, 10, (2022); Frye BC, Rump IC, Uhlmann A, Et al., Safety and efficacy of abatacept in patients with treatment-resistant SARCoidosis (ABASARC) - protocol for a multi-center, single-arm phase IIa trial, Contemp Clin Trials Commun2020, 19; Huppertz C, Jager B, Wieczorek G, Et al., The NLRP3 inflammasome pathway is activated in sarcoidosis and involved in granuloma formation, Eur Respir J, 55, (2020); Sahashi K, Ina Y, Takada K, Et al., Significance of interleukin 6 in patients with sarcoidosis, Chest, 106, pp. 156-160, (1994); Sharp M, Donnelly SC, Moller DR., Tocilizumab in sarcoidosis patients failing steroid sparing therapies and anti-TNF agents, Respir Med X, 1, (2019)	F. Bonella; Pneumology Dept, Center for Interstitial and Rare Lung Diseases, Ruhrlandklinik University Hospital, University of Duisburg-Essen, Essen, Germany; email: francesco.bonella@rlk.uk-essen.de		European Respiratory Society						2312508X				English	ERS Monogr.	Article	Final		Scopus	2-s2.0-85172896027
Salamat M.R.; Salamat A.H.; Sattari M.; Saeedbakhsh S.; Asgari M.	Salamat, Mohammad Reza (26040949300); Salamat, Amir Hossein (6507398816); Sattari, Mohammad (57198173782); Saeedbakhsh, Saeed (55622815200); Asgari, Mehdi (56652412700)	26040949300; 6507398816; 57198173782; 55622815200; 56652412700	Identifying the Most Important Factors in Determining the Osteoporosis in Women Using Data Mining Techniques	2023	Acta Medica Iranica	61	4		229	237	8	0	10.18502/acta.v61i4.13174	https://www.scopus.com/inward/record.uri?eid=2-s2.0-85165991714&doi=10.18502%2facta.v61i4.13174&partnerID=40&md5=927b296fbdacb8cf8a99a8bb5295509c	Department of Medical Physics, School of Medicine, Isfahan University of Medical Sciences, Isfahan, Iran; Research and Development Division, Osteoporosis Diagnosis Center, Isfahan, Iran; Health Information Technology Research Center, Isfahan University of Medical Sciences, Isfahan, Iran; Department of Nursing, School of Nursing, Larestan University of Medical Sciences, Larestan, Iran	Salamat M.R., Department of Medical Physics, School of Medicine, Isfahan University of Medical Sciences, Isfahan, Iran; Salamat A.H., Research and Development Division, Osteoporosis Diagnosis Center, Isfahan, Iran; Sattari M., Health Information Technology Research Center, Isfahan University of Medical Sciences, Isfahan, Iran; Saeedbakhsh S., Health Information Technology Research Center, Isfahan University of Medical Sciences, Isfahan, Iran; Asgari M., Department of Nursing, School of Nursing, Larestan University of Medical Sciences, Larestan, Iran	Osteoporosis is one of the primary causes of disability and mortality in the elderly. If osteoporosis's significant features can be identified, the risk of developing this disease will be reduced. In recent years, data mining approaches have become a suitable tool for medical researchers. This study applied data mining methods to identify osteoporosis’s significant features. This study applied data from women having osteoporosis or osteopenia in the period 2011-2019 in the Osteoporosis Diagnosis Center, Isfahan, Iran. Data mining methods such as linear regression, naïve bayes, decision tree, support vector machine, random forest, and neural network were implemented on the dataset. This study consisted of 8258 patients’ information, of which 1482 had osteoporosis. The results showed that the support vector machine, decision tree, neural network are the best method based on accuracy, precision, and AUC measures. Six candidate features were age, weight, back pain, low activity, menopause date, and previous fracture. Support vector machine, decision tree, and neural network are the best candidate techniques for predicting osteoporosis. Thin older people are more at risk of osteoporosis than other people. Yet, people with middleweight and middle age are at lower risk of osteoporosis. © 2023 Tehran University of Medical Sciences. All rights reserved.	Data mining; Osteoporosis; Women	calcium; corticosteroid; accuracy; adult; aged; area under the curve; Article; asthma; backache; Bayesian learning; body height; body weight; controlled study; data collection method; data mining; data preprocessing; data processing; decision tree; diagnostic test accuracy study; feature selection; female; fracture; hormone substitution; human; independent variable; insulin dependent diabetes mellitus; kidney disease; linear regression analysis; machine learning; measurement precision; menopause; menstrual irregularity; mortality; nerve cell network; non insulin dependent diabetes mellitus; osteoporosis; prediction; probability; random forest; RapidMiner; rheumatoid arthritis; software; stomach disease		calcium, 7440-70-2, 14092-94-5					Camacho PM, Petak SM, Binkley N, Diab DL, Eldeiry LS, Farooki A, Et al., American Association of Clinical Endocrinologists and American College of Endocrinology Clinical Practice guidelines for the diagnosis and tr4eatment of postmenopausal osteoporosis—2016, Endocr Pract, 22, pp. 1-4, (2016); Rachner TD, Khosla S, Hofbauer LC., Osteoporosis: now and the future, Lancet, 377, pp. 1276-1287, (2011); Sugimoto T, Sato M, Dehle FC, Brnabic AJ, Weston A, Burge R., Lifestyle-related metabolic disorders, osteoporosis, and fracture risk in Asia: A systematic review, Value Health Reg Issues, 9, pp. 49-56, (2016); Marshall D, Johnell O, Wedel H., Meta-analysis of how well measures of bone mineral density predict occurrence of osteoporotic fractures, BMJ, 312, pp. 1254-1259, (1996); Mirzaie M, Darabi S., Population Aging in Iran and Rising Health Care Costs, Salmand, 12, pp. 156-169, (2017); Lindsay R, Cosman F., Harrison’s Principles of Internal Medicine, Osteoporosis, pp. 3131-3136, (2012); Facts and Statistics, (2015); Center JR, Nguyen TV, Schneider D, Sambrook PN, Eisman JA., Mortality after all major types of osteoporotic fracture in men and women: an observational study, Lancet, 353, pp. 878-882, (1999); Tapak L, Shirmohammadi-Khorram N, Amini P, Alafchi B, Hamidi O, Poorolajal J., Prediction of survival and metastasis in breast cancer patients using machine learning classifiers, Clin Epidemiol Glob Health, 7, pp. 293-299, (2019); Moeinzadeh F, Rouhani MH, Mortazavi M, Sattari M., Prediction of chronic kidney disease in Isfahan with extracting association rules using data mining techniques, Tehran University Medical Journal TUMS Publications, 79, 6, pp. 459-467, (2021); Arabasadi Z, Alizadehsani R, Roshanzamir M, Moosaei H, Yarifard AA., Computer aided decision making for heart disease detection using hybrid neural network-Genetic algorithm, Comput Methods Programs Biomed, 141, pp. 19-26, (2017); Moudani W, Shahin A, Chakik F, Rajab D., Intelligent decision support system for osteoporosis prediction, Int J Intell Inf Technol, 8, pp. 26-45, (2012); Yoo TK, Kim SK, Kim DW, Choi JY, Lee WH, Park EC., Osteoporosis risk prediction for bone mineral density assessment of postmenopausal women using machine learning, Yonsei Med J, 54, pp. 1321-1330, (2013); Mona S, Somayeh A, Abbasi M, Ameri H., Providing a model for predicting the risk of osteoporosis using decision tree algorithms, J Mazandaran Univ Med Sci, 24, pp. 110-118, (2014); Li H, Li X, Ramanathan M, Zhang A., Identifying informative risk features and predicting bone disease progression via deep belief networks, Methods, 69, pp. 257-265, (2014); Guannoni N, Sassi R, Bedhiafi W, Elloumi M., A Comparison Between Classification Algorithms for Postmenopausal Osteoporosis Prediction in Tunisian Population, InInternational Conference on Information Technology in Bio-and Medical Informatics, pp. 234-248, (2016); Pedrassani de Lira C, Toniazzo de Abreu LL, Veiga Silva AC, Mazzuchello LL, Rosa MI, Comunello E, Et al., Comput Inform Nurs, 34, pp. 369-375, (2016); Iliou T, Anagnostopoulos CN, Stephanakis IM, Anastassopoulos G., A novel data preprocessing method for boosting neural network performance: a case study in osteoporosis prediction, Inf Sci, 380, pp. 92-100, (2017); Langarizade M, Owji L, Orooji A., Developing a decision support system for osteoporosis Prediction, J Health Adm, 21, pp. 87-100, (2019); A Mowafy M., Osteoporosis Risk Prediction Among a Group of Postmenopausal Females: A Case-Control Study, Egypt Family Med J, 3, pp. 65-82, (2019); Genuer R, Poggi JM, Tuleau-Malot C., Variable selection using random forests, Pattern Recognit Lett, 31, pp. 2225-2236, (2010); Friedl MA, Brodley CE., Decision tree classification of land cover from remotely sensed data, Remote Sens Environ, 61, pp. 399-409, (1997); Montgomery DC, Peck EA, Vining GG., Introduction to linear regression analysis, (2012); Rish I., An empirical study of the naive Bayes classifier, workshop on empirical methods in artificial intelligence, 3, pp. 41-46, (2001); Babinec T., Neural Networks and Statistical Models, Sawtooth Software Conference, (1997); Auria L, Moro RA., Support Vector Machines (SVM) as a Technique for Solvency Analysis, (2009); Mastrogiannis N, Boutsinas B, Giannikos I., A method for improving the accuracy of data mining classification algorithms, Comput Oper Res, 36, pp. 2829-2839, (2009); Alvarez SA., An exact analytical relation among recall, precision, and classification accuracy in information retrieval, pp. 1-22, (2002); Huang J, Ling CX., Using AUC and accuracy in evaluating learning algorithms, IEEE Trans Knowl Data Eng, 17, pp. 299-310, (2005); Loeber R, Keenan K., Interaction between conduct disorder and its comorbid conditions: Effects of age and gender, Clin Psychol Rev, 14, pp. 497-523, (1994); Shahid Z, Kalayanamitra R, McClafferty B, Kepko D, Ramgobin D, Patel R, Et al., COVID‐19 and older adults: what we know, J Am Geriatr Soc, 68, pp. 926-929, (2020); Miller MM, Allison A, Trost Z, De Ruddere L, Wheelis T, Goubert L, Et al., Differential effect of patient weight on pain-related judgements about male and female chronic low back pain patients, J Pain, 19, pp. 57-66, (2018); Zhao LJ, Liu YJ, Liu PY, Hamilton J, Recker RR, Deng HW., Relationship of obesity with osteoporosis, J Clin Endocrinol Metab, 92, pp. 1640-1646, (2007); Vuori IM., Dose–response of physical activity and low back pain, osteoarthritis, and osteoporosis, Med Sci Sports Exerc, 33, pp. S551-S586, (2001); Chilibeck PD, Vatanparast H, Cornish SM, Abeysekara S, Charlesworth S., Evidence-based risk assessment and recommendations for physical activity: arthritis, osteoporosis, and low back pain, Appl Physiol Nutr Metab, 36, pp. S49-S79, (2011); Watanabe R, Tanaka T, Aita K, Hagiya M, Homma T, Yokosuka K, Et al., Osteoporosis is highly prevalent in Japanese males with chronic obstructive pulmonary disease and is associated with deteriorated pulmonary function, J Bone Miner Metab, 33, pp. 392-400, (2015); Stampfer MJ, Colditz GA, Willett WC., Menopause and heart disease, Ann N Y Acad Sci, 592, pp. 193-203, (1990); Tang MX, Jacobs D, Stern Y, Marder K, Schofield P, Gurland B, Et al., Effect of oestrogen during menopause on risk and age at onset of Alzheimer's disease, Lancet, 348, pp. 429-432, (1996)	M. Sattari; Health Information Technology Research Center, Isfahan University of Medical Sciences, Isfahan, Iran; email: msattarimng.mui@gmail.com		Medical Sciences University of Teheran						00446025		AMEIA		English	Acta Med. Iran.	Article	Final	All Open Access; Gold Open Access	Scopus	2-s2.0-85165991714
Cao L.; Xie Z.; Liu T.; Wang Z.; Fan C.	Cao, Lei (36967879100); Xie, Zhiheng (58627165200); Liu, Tianyu (57213687529); Wang, Zijian (56074709600); Fan, Chunjiang (57210154524)	36967879100; 58627165200; 57213687529; 56074709600; 57210154524	A DEEP LEARNING FRAMEWORK-BASED EXERCISE ASSESSMENT FOR REHABILITATION OF CHRONIC OBSTRUCTIVE PULMONARY DISEASE	2023	Journal of Mechanics in Medicine and Biology	23	9	2340089				0	10.1142/S0219519423400894	https://www.scopus.com/inward/record.uri?eid=2-s2.0-85175473161&doi=10.1142%2fS0219519423400894&partnerID=40&md5=34644b82685b167653ebe053cdb0dfda	Department of Artificial Intelligence, Shanghai Maritime University, Shanghai, 201306, China; Department of Artificial Intelligence, Donghua University, Shanghai, 200051, China; Department of Rehabilitation Medicine, Rehabilitation Hospital Wuxi, Wuxi, 214001, China	Cao L., Department of Artificial Intelligence, Shanghai Maritime University, Shanghai, 201306, China; Xie Z., Department of Artificial Intelligence, Shanghai Maritime University, Shanghai, 201306, China; Liu T., Department of Artificial Intelligence, Shanghai Maritime University, Shanghai, 201306, China; Wang Z., Department of Artificial Intelligence, Donghua University, Shanghai, 200051, China; Fan C., Department of Rehabilitation Medicine, Rehabilitation Hospital Wuxi, Wuxi, 214001, China	Chronic obstructive pulmonary disease (COPD), which has a high prevalence and mortality rate, is an irreversible condition marked by airflow restriction with different degrees of reversible damage. Notably, there is no cure for COPD, whose treatment primarily relies on rehabilitation exercises to improve airflow limitation. In this paper, a vision-based rehabilitation exercise efficacy prediction system is proposed to assess the efficacy of rehabilitation training for COPD patients. A camera was utilized to capture rehabilitation training videos of COPD patients, and we also collected various physical indicators. In addition, we used clustering algorithm to divide patients with different rehabilitation effects for subsequent progression analysis. Our model achieved a classification of rehabilitation progress accuracy of 90.6%, making it possible to effectively obtain favorable rehabilitation training results without physician supervision. It was meaningful for helping COPD patients get effective feedback when training alone. © The Author(s)	adjunctive therapy; Artificial intelligence; chronic obstructive pulmonary disease; medical applications	Clustering algorithms; Deep learning; Disease control; Patient rehabilitation; Pulmonary diseases; Adjunctive therapy; Chronic obstructive pulmonary disease; Condition; Learning frameworks; Mortality rate; Prediction systems; Prevalence rates; Rehabilitation exercise; Rehabilitation training; Vision based; Medical applications					National Natural Science Foundation of China, NSFC, (62102242); Shanghai Education Research Program, (C2022152); Project of Jiangxu Health Commission, (Z2022012)	The work was supported by the National Natural Science Young Foundation of China (Grant No. 62102242), the Shanghai Education Research Program (Grant No. C2022152) and the Project of Jiangxu Health Commission (No. Z2022012).	Agusti A, Hogg JC, Update on the pathogenesis of chronic obstructive pulmonary disease, N Engl J Med, 381, pp. 1248-1256, (2019); Raherison C, Girodet PO, Epidemiology of COPD, Eur Respir Rev, 18, pp. 213-221, (2009); Celli BR, Pulmonary rehabilitation in patients with COPD, Am J Respir Crit Care Med, 152, pp. 861-864, (1995); Agusti A, Vogelmeier C, Faner R, COPD 2020: Changes and challenges, Am J Physiol Lung Cell Mol Physiol, 319, pp. 879-883, (2020); Matera MG, Cazzola M, Page C, Prospects for COPD treatment, Curr Opin Pharmacol, 56, pp. 74-84, (2021); Neder JA, Et al., Exercise ventilatory inefficiency adds to lung function in predicting mortality in COPD, COPD: J Chronic Obstr Pulm Dis, 13, pp. 416-424, (2016); COPD: Current therapeutic interventions and future approaches-European Respiratory Society, Barnes PJ, Stockley RA, COPD: Current therapeutic interventions and future approaches, Eur Respir J, 25, pp. 1084-1106, (2005); Fernandez-Granero MA, Sanchez-Morillo D, Leon-Jimenez A, An artificial intelligence approach to early predict symptom-based exacerbations of COPD, Biotechnol Biotechnol Equipment, pp. 1-7, (2018); Vourganas I, Stankovic V, Stankovic L, Individualised responsible artificial intelligence for home-based rehabilitation, Sensors, 21, 2, (2021); Huo C-C, Et al., Prospects for intelligent rehabilitation techniques to treat motor dysfunction, Neural Regen Res, 16, pp. 264-269, (2020); Lu Y, Et al., Effects of home-based breathing exercises in subjects with COPD, Respir Care, 65, pp. 377-387, (2020); Bayona NA, Et al., The role of task-specific training in rehabilitation therapies, Top Stroke Rehabil, 12, pp. 58-65, (2005); Liao Y, Vakanski A, Xian M, A deep learning framework for assessing physical rehabilitation exercises, IEEE Trans Neural Syst Rehabil Eng, 28, pp. 468-477, (2020); Barry DT, Adaptation, artificial intelligence, and physical medicine and rehabilitation, PM R, 10, pp. 31-143, (2018); Vamsikrishna KM, Dogra DP, Desarkar MS, Computer-vision-assisted palm rehabilitation with supervised learning, IEEE Trans Biomed Eng, 63, pp. 991-1001, (2016); Huang Q, Wang F, Prevention and detection research of intelligent sports rehabilitation under the background of artificial intelligence, Appl Bionics Biomech, (2022); Qiu Y, Et al., Pose-guided matching based on deep learning for assessing quality of action on rehabilitation training, Biomed Signal Process Control, 72, (2022); Velez-Guerrero MA, Callejas-Cuervo M, Mazzoleni S, Artificial intelligence-based wearable robotic exoskeletons for upper limb rehabilitation: A review, Sensors, 21, (2021); Kaku A, Et al., Towards data-driven stroke rehabilitation via wearable sensors and deep learning, Proc 5th Machine Learning for Healthcare Conf, pp. 143-171, (2020); Capecci M, Et al., A hidden semi-markov model based approach for rehabilitation exercise assessment, J Biomed Inf, 78, pp. 1-11, (2018); Ahad MdAR, Antar AD, Shahid O, Vision-based action understanding for assistive healthcare: A short review, IEEE Conf Computer Vision and Pattern Recognition (CVPR) Workshops IEEE, pp. 1-11, (2019); Debnath B, Et al., A review of computer vision-based approaches for physical rehabilitation and assessment, Multimed Syst, 28, pp. 209-239, (2022); Kanungo T, Et al., An efficient k-means clustering algorithm: Analysis and implementation, IEEE Trans Pattern Anal Mach Intell, 24, pp. 881-892, (2002); Likas A, Vlassis N, Verbeek JJ, The global k-means clustering algorithm, Pattern Recognit, 36, pp. 451-461, (2003); Shen J, Et al., Real-time superpixel segmentation by DBSCAN clustering algorithm, IEEE Trans Image Process, 25, pp. 5933-5942, (2016); Rousseeuw PJ, Silhouettes: A graphical aid to the interpretation and validation of cluster analysis, J Comput Appl Math, 20, pp. 53-65, (1987); He K, Et al., Deep residual learning for image recognition, 2016 IEEE Conf Computer Vision and Pattern Recognition, pp. 770-778, (2016); Ng JY-H, Choi J, Neumann J, Davis LS, ActionFlowNet: Learning motion representation for action recognition, 2018 IEEE Winter Conf Applications of Computer Vision, pp. 1616-1624, (2018); Gu J, Et al., Recent advances in convolutional neural networks, Pattern Recognit, 77, pp. 354-377, (2018); Hochreiter S, Schmidhuber J, Long short-term memory, Neural Comput, 9, pp. 1735-1780, (1997); Yu Y, Si X, Hu C, Zhang J, A review of recurrent neural networks: LSTM cells and network architectures, Neural Comput, 31, pp. 1235-1270, (2019)	L. Cao; Department of Artificial Intelligence, Shanghai Maritime University, Shanghai, 201306, China; email: lcao@shmtu.edu.cn		World Scientific						02195194				English	J. Mech. Med. Biol.	Article	Final		Scopus	2-s2.0-85175473161
Rout N.K.; Parida N.; Rout R.K.; Sahoo K.S.; Jhanjhi N.Z.; Masud M.; AlZain M.A.	Rout, Narendra Kumar (57211462985); Parida, Nirjharinee (57211457439); Rout, Ranjeet Kumar (56416176900); Sahoo, Kshira Sagar (57091357900); Jhanjhi, N.Z. (36088700700); Masud, Mehedi (17338820600); AlZain, Mohammed A. (37048572200)	57211462985; 57211457439; 56416176900; 57091357900; 36088700700; 17338820600; 37048572200	Analysis of Breath-Holding Capacity for Improving Efficiency of COPD Severity-Detection Using Deep Transfer Learning	2023	Applied Sciences (Switzerland)	13	1	507				0	10.3390/app13010507	https://www.scopus.com/inward/record.uri?eid=2-s2.0-85145710306&doi=10.3390%2fapp13010507&partnerID=40&md5=e7d825179ef19419565af98e93d5f826	Department of Computer Science, Rajendra University, Balangir, 767002, India; School of Computer Science & Engineering, Lovely Professional University, Phagwara, 144411, India; Computer Science and Engineering, National Institute of Technology Srinagar, Srinagar, 190006, India; Department of CSE, SRM University, Amaravati, 522240, India; School of Computer Science, SCS Taylors University, Subang, 47500, Malaysia; Department of Computer Science, College of Computers and Information Technology, Taif University, Taif, 21944, Saudi Arabia; Department of Information Technology, College of Computers and Information Technology, Taif University, Taif, 21944, Saudi Arabia	Rout N.K., Department of Computer Science, Rajendra University, Balangir, 767002, India; Parida N., School of Computer Science & Engineering, Lovely Professional University, Phagwara, 144411, India; Rout R.K., Computer Science and Engineering, National Institute of Technology Srinagar, Srinagar, 190006, India; Sahoo K.S., Department of CSE, SRM University, Amaravati, 522240, India; Jhanjhi N.Z., School of Computer Science, SCS Taylors University, Subang, 47500, Malaysia; Masud M., Department of Computer Science, College of Computers and Information Technology, Taif University, Taif, 21944, Saudi Arabia; AlZain M.A., Department of Information Technology, College of Computers and Information Technology, Taif University, Taif, 21944, Saudi Arabia	Air collection around the lung regions can cause lungs to collapse. Conditions like emphysema can cause chronic obstructive pulmonary disease (COPD), wherein lungs get progressively damaged, and the damage cannot be reversed by treatment. It is recommended that these conditions be detected early via highly complex image processing models applied to chest X-rays so that the patient’s life may be extended. Due to COPD, the bronchioles are narrowed and blocked with mucous, and causes destruction of alveolar geometry. These changes can be visually monitored via feature analysis using effective image classification models such as convolutional neural networks (CNN). CNNs have proven to possess more than 95% accuracy for detection of COPD conditions for static datasets. For consistent performance of CNNs, this paper presents an incremental learning mechanism that uses deep transfer learning for incrementally updating classification weights in the system. The proposed model is tested on 3 different lung X-ray datasets, and an accuracy of 99.95% is achieved for detection of COPD. In this paper, a model for temporal analysis of COPD detected imagery is proposed. This model uses Gated Recurrent Units (GRUs) for evaluating lifespan of patients with COPD. Analysis of lifespan can assist doctors and other medical practitioners to take recommended steps for aggressive treatment. A smaller dataset was available to perform temporal analysis of COPD values because patients are not advised continuous chest X-rays due to their long-term side effects, which resulted in an accuracy of 97% for lifespan analysis. © 2022 by the authors.	CNN; COPD; deep learning; disease; GRU; lifespan; lung						Taif University, TU	Taif University Researchers Supporting Project number (TURSP-2020/98), Taif University, Taif, Saudi Arabia.	Rajasenbagam T., Jeyanthi S., Pandian J.A., Detection of pneumonia infection in lungs from chest X-ray images using deep convolutional neural network and content-based image retrieval techniques, J. Ambient Intell. Humaniz. Comput, pp. 1-8, (2021); Chagas J.V., Rodrigues D., Ivo R.F., Hassan M.M., de Albuquerque V.H., Filho P.P., A new approach for the detection of pneumonia in children using CXR images based on an real-time IOT system, J. Real-Time Image Process, 18, pp. 1099-1114, (2021); El Asnaoui K., Design ensemble deep learning model for pneumonia disease classification, Int. J. Multimed. Inf. Retr, 10, pp. 55-68, (2021); Lopez-Cabrera J.D., Orozco-Morales R., Portal-Diaz J.A., Lovelle-Enriquez O., Perez-Diaz M., Current limitations to identify COVID-19 using artificial intelligence with chest X-ray imaging, Health Technol, 11, pp. 411-424, (2021); Rahman S., Sarker S., Miraj M.A., Nihal R.A., Nadimul Haque A.K., Noman A.A., Deep learning–driven automated detection of COVID-19 from Radiography Images: A Comparative Analysis, Cogn. Comput, (2021); Perumal V., Narayanan V., Rajasekar S.J., Detection of COVID-19 using CXR and CT images using transfer learning and Haralick features, Appl. Intell, 51, pp. 341-358, (2020); Qi X., Brown L.G., Foran D.J., Nosher J., Hacihaliloglu I., Chest X-ray image phase features for improved diagnosis of COVID-19 using Convolutional Neural Network, Int. J. Comput. Assist. Radiol. Surg, 16, pp. 197-206, (2021); Ahuja S., Panigrahi B.K., Dey N., Rajinikanth V., Gandhi T.K., Deep transfer learning-based automated detection of COVID-19 from lung CT scan slices, Appl. Intell, 51, pp. 571-585, (2020); Rasheed J., Hameed A.A., Djeddi C., Jamil A., Al-Turjman F., A machine learning-based framework for diagnosis of COVID-19 from chest X-ray images, Interdiscip. Sci. Comput. Life Sci, 13, pp. 103-117, (2021); Ma J., Song Y., Tian X., Hua Y., Zhang R., Wu J., Survey on deep learning for pulmonary medical imaging, Front. Med, 14, pp. 450-469, (2019); Sultan L.R., Chen Y.T., Cary T.W., Ashi K., Sehgal C.M., Quantitative pleural line characterization outperforms traditional lung texture ultrasound features in detection of COVID-19, JACEP Open, 2, (2021); Zheng S., Nie W., Pan L., Zheng B., Shen Z., Huang L., Pei C., She Y., Chen L., A dual-attention v-network for pulmonary lobe segmentation in CT scans, IET Image Process, 15, pp. 1644-1654, (2021); Irmak E., COVID-19 Disease Severity Assessment using CNN model, IET Image Process, 15, pp. 1814-1824, (2021); Doddavarapu V.N., Kande G.B., Rao B.P., Rotational invariant fractional derivative filters for lung tissue classification, IET Image Process, 15, pp. 2202-2212, (2021); Klimes F., Voskrebenzev A., Gutberlet M., Kern A.L., Behrendt L., Grimm R., Suhling H., Crisosto C.G., Kaireit T.F., Pohler G.H., Et al., 3D phase-resolved functional lung ventilation MR imaging in healthy volunteers and patients with chronic pulmonary disease, Magn. Reson. Med, 85, pp. 912-925, (2020); Roy S., Menapace W., Oei S., Luijten B., Fini E., Saltori C., Huijben I., Chennakeshava N., Mento F., Sentelli A., Et al., Deep learning for classification and localization of COVID-19 markers in point-of-care lung ultrasound, IEEE Trans. Med. Imaging, 39, pp. 2676-2687, (2020); Anthimopoulos M., Christodoulidis S., Ebner L., Christe A., Mougiakakou S., Lung pattern classification for interstitial lung diseases using a deep convolutional neural network, IEEE Trans. Med. Imaging, 35, pp. 1207-1216, (2016); Neal Joshua E.S., Bhattacharyya D., Chakkravarthy M., Byun Y.-C., 3D CNN with visual insights for early detection of lung cancer using gradient-weighted class activation, J. Healthc. Eng, 2021, (2021); Bhattacharya S., Reddy Maddikunta P.K., Pham Q.-V., Gadekallu T.R., Krishnan S.S.R., Chowdhary C.L., Alazab M., Jalil Piran M., Deep learning and medical image processing for coronavirus (COVID-19) pandemic: A survey, Sustain. Cities Soc, 65, (2021); An F., Li X., Ma X., Medical Image Classification algorithm based on visual attention mechanism-MCNN, Oxid. Med. Cell. Longev, 2021, (2021); Salem Salamh A.B., Salamah A.A., Akyuz H.I., A study of a new technique of the CT Scan View and Disease Classification Protocol based on level challenges in cases of coronavirus disease, Radiol. Res. Pract, 2021, (2021); Zak M., Krzyzak A., Classification of lung diseases using Deep Learning Models, Proceedings of the International Conference on Computational Science, pp. 621-634, (2020); Muthazhagan B., Ravi T., Rajinigirinath D., An enhanced computer-assisted lung cancer detection method using content based image retrieval and data mining techniques, J. Ambient Intell. Humaniz. Comput, (2020); Trusculescu A.A., Manolescu D., Tudorache E., Oancea C., Deep learning in interstitial lung disease—How long until daily practice, Eur. Radiol, 30, pp. 6285-6292, (2020); Farhat H., Sakr G.E., Kilany R., Deep learning applications in Pulmonary Medical Imaging: Recent updates and insights on COVID-19, Mach. Vis. Appl, 31, (2020); Elaziz M.A., Hosny K.M., Salah A., Darwish M.M., Lu S., Sahlol A.T., New Machine Learning Method for image-based diagnosis of COVID-19, PLoS ONE, 15, (2020); Zhou T., Ji G.P., Zhou Y., Chen G., Fu H., Shen J., Shao L., Inf-Net: Automatic COVID-19 Lung Infection Segmentation from CT Images, arXiv, (2020); Qin R.X., Wang Z., Jiang L.Y., Qiao K., Hai J., Chen J., Xu J., Shi D., Yan B., Fine-grained lung cancer classification from PET and CT images based on multidimensional attention mechanism, Complexity, 2020, (2020); Gupta Y.K., Agrawal S., A Study of Lung Disease Using Image Processing in Big Data Environment, IOP Conf. Ser. Mater. Sci. Eng, 1022, (2021); Du R., Qi S., Feng J., Xia S., Kang Y., Qian W., Yao Y.-D., Identification of COPD from multi-view snapshots of 3D lung airway tree via Deep CNN, IEEE Access, 8, pp. 38907-38919, (2020); Munawar F., Azmat S., Iqbal T., Gronlund C., Ali H., Segmentation of lungs in chest x-ray image using generative adversarial networks, IEEE Access, 8, pp. 153535-153545, (2020); Suzuki K., Overview of deep learning in medical imaging, Radiol. Phys. Technol, 10, pp. 257-273, (2017); Li X., Zhou Y., Du P., Lang G., Xu M., Wu W., A deep learning system that generates quantitative CT reports for diagnosing pulmonary tuberculosis, Appl. Intell, 51, pp. 4082-4093, (2020); Mlodzinski E., Stone D.J., Celi L.A., Machine learning for pulmonary and Critical Care Medicine: A narrative review, Pulm. Ther, 6, pp. 67-77, (2020); Shi H., Zhang N.D., Wu X., Zhang Y.D., Multimodal Lung Tumor Image recognition algorithm based on integrated convolutional Neural Network, Concurr. Comput. Pract. Exper, 32, (2018); Peng J., Chen C., Zhou M., Xie X., Zhou Y., Luo C.-H., A machine-learning approach to forecast aggravation risk in patients with acute exacerbation of chronic obstructive pulmonary disease with clinical indicators, Sci. Rep, 10, (2020); Mei X., Lee H.-C., Diao K.-Y., Huang M., Lin B., Liu C., Xie Z., Ma Y., Robson P.M., Chung M., Et al., Artificial Intelligence–enabled rapid diagnosis of patients with COVID-19, Nat. Med, 26, pp. 1224-1228, (2020); Parsa Hosseini M., Soltanian-Zadeh H., Akhlaghpoor S., Detection and severity scoring of chronic obstructive pulmonary disease using volumetric analysis of lung CT images, Iran. J. Radiol, 9, pp. 22-27, (2012); Liu C., Zhao R., Pang M., A fully automatic segmentation algorithm for CT lung images based on random forest, Med. Phys, 47, pp. 518-529, (2019); Yamamoto S., Hasebe T., Tomita K., Kamei S., Matsumoto T., Imai Y., Takahashi G., Kondo Y., Ito Y., Sakamaki F., Pulmonary perfusion by Chest Digital Dynamic Radiography: Comparison between breath-holding and Deep-breathing acquisition, J. Appl. Clin. Med. Phys, 21, pp. 247-255, (2020); Kirby M., Hatt C., Obuchowski N., Humphries S.M., Sieren J., Lynch D.A., Fain S.B., Inter- and intra-software reproducibility of computed tomography lung density measurements, Med. Phys, 47, pp. 2962-2969, (2020); Hasse K., Hsieh S.S., O'Connell D., Stiehl B., Min Y., Neylon J., Low D.A., Santhanam A.P., Systematic feasibility analysis of performing elastography using reduced dose CT Lung Image pairs, Med. Phys, 47, pp. 3369-3375, (2020); Hossain S., Umer S., Asari V., Rout R.K., A unified framework of deep learning-based facial expression recognition system for diversified applications, Appl. Sci, 11, (2021); Rout R.K., Choudhury P.P., Sahoo S., Ray C., Partitioning 1-variable boolean functions for various classification of n-variable boolean functions, Int. J. Comput. Math, 92, pp. 2066-2090, (2015); Umer S., Mondal R., Pandey H.M., Rout R.K., Deep features based convolutional neural network model for text and non-text region segmentation from document images, Appl. Soft Comput, 113, (2021); Rout R.K., Hassan S.S., Sheikh S., Umer S., Sahoo K.S., Gandomi A.H., Feature-extraction and analysis based on spatial distribution of amino acids for SARS-CoV-2 Protein sequences, Comput. Biol. Med, 141, (2022); Hassan S.S., Rout R.K., Sahoo K.S., Jhanjhi N., Umer S., Tabbakh T.A., Almusaylim Z.A., A Vicenary analysis of SARS-CoV-2 genomes, CMC-Comput. Mater. Contin, pp. 3477-3493, (2021); Sitaula C., Hossain M.B., Attention-based VGG-16 model for COVID-19 chest X-ray image classification, Appl. Intell, 51, pp. 2850-2863, (2021)	N.Z. Jhanjhi; School of Computer Science, SCS Taylors University, Subang, 47500, Malaysia; email: noorzaman.jhanjhi@taylors.edu.my		MDPI						20763417				English	Appl. Sci.	Article	Final	All Open Access; Gold Open Access	Scopus	2-s2.0-85145710306
Chen Y.; Tannous C.; Birling Y.	Chen, Yilan (57931289000); Tannous, Caterina (6701657332); Birling, Yoann (57201183738)	57931289000; 6701657332; 57201183738	Constitution in Chinese Medicine Clinical Reasoning	2022	Journal of Chinese Medicine	2022	130		29	41	12	0		https://www.scopus.com/inward/record.uri?eid=2-s2.0-85139985492&partnerID=40&md5=0992e72037b738cf92886ffeda1b48f1	Sydney Institute of Traditional Chinese Medicine, Australia; Director of Undergraduate Health Science at the School of Health Science at Western Sydney University, Australia; wisdom of Chinese medicine in Beijing, China	Chen Y., Sydney Institute of Traditional Chinese Medicine, Australia; Tannous C., Director of Undergraduate Health Science at the School of Health Science at Western Sydney University, Australia; Birling Y., wisdom of Chinese medicine in Beijing, China	The systemic study of Chinese medicine constitution has progressed greatly in recent years. However, a clear and comprehensive understanding of how to apply the theory of constitution to the practice of Chinese medicine is still lacking. In order to obtain an in-depth understanding of the integration of constitution in Chinese medicine clinical reasoning, we qualitatively analysed clinical experience reports and clinical cases in Chinese-language literature on insomnia, asthma, constipation, eczema, infertility and bi syndrome. We identified four major themes: the influence of socio-demographic information on clinical reasoning, constitution identification and pattern diagnosis, integration of constitution in active treatment, and continued management of constitution. This article presents our findings and includes practical examples including formulas, techniques and clinical cases. The findings of our study provide practical and comprehensive guidance on the clinical application of constitution theory in Chinese medicine practice. © 2022, Journal of Chinese Medicine. All rights reserved.	Chinese medicine; clinical experience; clinical reasoning; Constitution; pattern	ai ye; Angelica sinensis extract; antihistaminic agent; Atractylodes macrocephala extract; bai jiang cao; bai mao gen; bai xian pi; bakumondoto; bo he; chao gu ya; chao mai ya; chenpi; Chinese drug; chuan xiong; dai zhe shi; dan nan xing; dang shen; duan mu li; Evodia fruit extract; fa ban xia; fu ling; gan jiang; glucocorticoid; gou teng; guang yu jin; he huan pi; huang qin; ji nei jin; jiang zhi ban xia; jiangcan; keishi bukuryo gan; Leonurus japonicus extract; liu yi san; nu zhen zi; Paeonia suffruticosa extract; radix bupleuri; radix paeoniae alba; radix paeoniae rubra; shao yao; sheng di huang; sheng gan cao; shuang huang lian; Sophora flavescens extract; topical agent; unclassified drug; xia ku cao; xiaochaihu tang; xu chang qing; xuan fu dai zhe tang; xuan fu hua; ye jiao teng; ze lan; zhi fu zi; zhi gan cao; zhi shi; zhu ru; zi bei chi; adult; age; Article; asthma; case report; child; Chinese; Chinese (language); Chinese medicine; clinical article; clinical feature; clinical reasoning; constipation; eczema; female; gender; geographic distribution; geography; human; infertility; insomnia; Leonurus japonicus; lifestyle modification; middle aged; professional practice; qualitative analysis; school child; sociodemographics		xiaochaihu tang, 63364-01-2					Cao W., Zhang X., Constipation Treated by Therapy of Moistening Dryness and Dispersing Body Fluids, Acta Chinese Medicine and Pharmacology, 47, 2, pp. 101-103, (2019); Chen G., Huang L., Chen Jifan’s experience of using Tong method in the treatment of Bi syndrome, Jiangxi Journal of Traditional Chinese Medicine, 31, 4, pp. 5-6, (2000); Chen S., Chen Y., Yu H., Clinical experience on the treatment of senile functional constipation from the perspective of Spleen yin deficiency, Chinese Journal of Ethnomedicine and Ethnopharmacy, 29, 13, pp. 80-82, (2020); Chen Y., Qu S., Zhang J., Et al., A brief analysis of treatment of Bi syndrome in Zhen Jiu Jia Yi Jing, Journal of Clinical Acupuncture and Moxibustion, 36, 3, pp. 78-82, (2020); Ding C., Zhan H., Wang H., Et al., Treatment of 30 cases of slow-transit constipation with the ‘treating the fu organ from the zang organ’ reasoning and the qi-tonififying, yin-nurturing and intestines-humecting method, Liaoning Journal of Traditional Chinese Medicine, 43, 2, pp. 298-300, (2016); Fan C., Treatment of 32 cases of eczema with Quan Xie Tang, Journal of Sichuan of Traditional Chinese Medicine, 25, 7, pp. 85-86, (2007); Han Z., Zhang B., Ni Y., Et al., Discussion on the Prevention and Treatment of Eczema with Constitution Theory and Preventive Treatment of Disease Theory of Traditional Chinese Medicine, Chinese Medicine Modern Distance Education of China, 18, 1, pp. 49-51, (2020); Huang J., Lu Y., Experience of the treatment of child insomnia by professor Lu Yanfang, Chinese Journal of Ethnomedicine and Ethnopharmacy, 23, 7, (2014); Jiang D., Zhou L., Chen X., Clinical experience of Chen Xinghe of Long Jiang school in stasis-based treatment of Bi syndrome, Jiangsu Journal of Traditional Chinese Medicine, 52, 11, pp. 14-17, (2020); Jiang F., Chen Y., Chen Yugen’s clinical experience in the treatment of chronic constipation, Jiangsu Journal of Traditional Chinese Medicine, 49, 3, pp. 30-31, (2017); Kuang D., Discussion pattern and constitution differentiation, Chinese Journal of Basic Medicine in Traditional Chinese Medicine, 8, 2, pp. 1-5, (2002); Experience in pattern-based treatment of chronic functional constipation, Beijing Journal of Traditional Chinese Medicine, 31, pp. 580-581, (2012); Li G., Yang S., Ouyang H., Difficulties in the treatment of eczema and strategies in Chinese medicine, Chin J Dermato Venerol Integ Trad W Med, 9, 4, pp. 253-255, (2010); Li X., Gao S., Treatment of 25 cases of smoldering eczema with Fu Fang Dan Shen Ye and Dang Gui Tang modified, Lishizhen Medicine and Materia Medica Research, 12, 4, (2001); Li X., Wu H., Wu Huatang’s experience in the treatment of functional constipation in seniors due to dryness in intestines and insufficient fluids, Hunan Journal of Traditional Chinese Medicine, 32, 6, pp. 31-32, (2016); Discussion on the treatment of functional constipation using Chuan Dao Tong You Tang, , Traditional Chinese Medicine Journal, 12, 4, pp. 5-11, (2013); Liao C., Clinical experience in TCM treatment of Bi syndrome, Journal of Traditional Chinese Medicine, 50, (2009); Liu J., Professor Yuan Zhanying’s experience in deficiency-based treatment of Bi syndrome, China Journal of Chinese Medicine, 28, 9, pp. 1305-1306, (2013); Liu J., Zhou A., Approaches of pattern differentiation in asymptomatic male infertility, China Journal of Traditional Chinese Medicine and Pharmacy, 22(10), 691-693.Liu, Q. & Chen, Z. (2001). Professor Chen Jifan’s experience in the treatment of Bi syndrome, Journal of Sichuan of Traditional, Chinese Medicine, 19, 1, pp. 5-6, (2007); Liu Q., Lao Y., Ouyang W., Experience of Ouyang Weiquan in treating eczema with Biantong Maxing Yigan Decoction, Shanghai Journal of Traditional Chinese Medicine, 55, 6, pp. 34-36, (2021); Tang M., Han S., Li Z., Et al., Professor Duan Fujin’s experience in the treatment of infertility, Information on Traditional Chinese Medicine, 34, 2, pp. 49-51, (2017); Liu Y., Jiao Y., Analysis of therapeutic efficacy of Yang Xue Run Zao Tang on chronic eczema in perimenopausal females, Journal of Practical Traditional Chinese Medicine, 30, 1, pp. 3-4, (2014); Lu S., Treatment of chronic anal eczema with traditional Chinese medicine sitz bath combined with perianal subcutaneous injection, Guide of China Medicine, 11, 21, pp. 675-676, (2013); Ma J., Ni C., Li Y., Separation and relation of constitution and pattern, China Journal of Traditional Chinese Medicine and Pharmacy, 35, 3, pp. 2439-2442, (2020); Ma X., Chen J., Gao S., Et al., Investigation and analysis on TCM constitution of military airplane service staff in long-term noisy environment, Clinical Journal of Medical Officers, 40, 3, pp. 683-685, (2012); Meng B., Li J., Understanding and prognosis analysis of lung cancer from the perspective of Chinese medicine constitution theory, Liaoning Journal of Traditional Chinese Medicine, 42, 6, pp. 1370-1373, (2015); Min J., Wu Y., Huang T., Et al., Diagnostic and therapeutic reasoning of the treatment of male infertility with the Kidney-tonification and Liver-soothing method, Chinese Journal of Human Sexuality, 29, 2, pp. 97-99, (2020); Qian X., Two case reports of treating hand eczema with modified Er Zhi Wan, Asia-Pacific Traditional Medicine, 9, 12, pp. 189-190, (2013); Qiu C., Cao J., Experience in the treatment of chronic functional constipation, Chinese Medicine Modern Distance Education of China, 9, 8, pp. 115-116, (2011); Shi S., Zhang H., Review of research on modern Chinese medicine pattern differentiation in bronchial asthma, Jiangsu Journal of Traditional Chinese Medicine, 21, 12, pp. 55-56, (2000); Shi T., Wang X., Clinical experience on the treatment of male infertility with Wu Zi Yan Zong Wan, Journal of Practical Traditional Chinese Medicine, 37, 3, pp. 498-499, (2021); Song G., Constitution-based treatment and pattern-based treatment of asthma in children, Chinese Journal of Basic Medicine in Traditional Chinese Medicine, 16, 6, pp. 496-497, (2010); Song G., Zheng G., Zhao S., Treatment with constitution differentiation and pattern differentiation for asthma in children, China Journal of Traditional Chinese Medicine and Pharmacy, 24, 11, pp. 1465-1467, (2009); Song P., Zhang X., Zhang Z., (2018). Prevention and treatment of cough variant asthma in Lingnan area in view of TCM constitution theory, World Journal of Integrated Traditional and Western Medicine, 13, 10, pp. 1463-1465, (1475); Sun S., Treatment of 461 Fallopian tube type infertility patients with the integration of Chinese and Western medicine, Chinese Archives of Traditional Chinese Medicine, 21, 5, (2003); Sun Y., Su Y., Experience Summary of Professor Su Yun in the Treatment of Spleen and Kidney yang deficiency-type Constipation, Chinese Medicine Modern Distance Education of China, 16, 9, pp. 79-81, (2018); Wang C., Lv Jirui’s experience in herbal treatment of Bi syndrome, New Chinese Medicine, 25, 3, pp. 2-3, (1994); Wang C., Fan X., Zhang L., Experience in treating constipation in females by smoothing Liver and reinforcing Spleen, Yunnan Journal of Traditional Chinese Medicine, 39, 9, pp. 45-46, (2018); Wang J., Wang Q., Li L., Et al., Phlegm-dampness constitution: Genomics, susceptibility, adjustment and treatment with traditional Chinese medicine, The American Journal of Chinese Medicine, 41, 2, pp. 253-262, (2013); Wang L., Huang F., Li Q., Li Wenrui’s experience in the treatment of constipation, Journal of Traditional Chinese Medicine, 48, 6, pp. 495-497, (2007); Wang Q., Classification and diagnosis basis of nine basic constitutions in Chinese medicine, Journal of Beijing University of Traditional Chinese Medicine, 28, 4, pp. 1-8, (2005); Wang Q., Traditional Chinese Medicine Constitutionology, (2009); Wang T., Niu Y., Effects of applying targeted TCM intervention in patients with bronchial asthma, Clinical Research and Practice, 6, 20, pp. 158-160, (2021); Wen G., Experience in treating Bi syndrome with Shang Han Lun formulas, China Journal of Traditional Chinese Medicine and Pharmacy, 29, 2, pp. 467-470, (2014); Wen Y., Experience of treating eczema with Wen Jing Tang, Journal of Clinical Medical, 5, 23, (2018); Wu H., Treatment of prostatitis, impotence, premature ejaculation, sperm impairment and infertility with the 5-stage andrology treatment method, Xiandai Yangsheng, 1, 4, pp. 54-55, (2018); Wu M., Yan H., Exploration of the Chinese medicine clinical reasoning for the treatment of polycystic ovarian syndrome-related infertility, China’s Naturopathy, 14, 11, pp. 9-10, (2006); Wu S., Huang H., Discussion of the construction of Huang Huang’s constitutional theory, Shanghai Journal of Traditional Chinese Medicine, 53, 2, pp. 37-39, (2019); Xiang F., Luo T., Kidney-based treatment of constipation in seniors, Hubei Journal of Traditional Chinese Medicine, 18, 3, (1996); Xiang W., Liu L., Du X., Et al., Exploring the diagnosis and treatment of constipation in Chinese Medicine, Modern Traditional Chinese Medicine, 41, 4, pp. 73-76, (2021); Xie W., Bai X., Discussion on TCM constitution in children with asthma, Yunnan Journal of Traditional Chinese Medicine, 41, 12, pp. 98-101, (2020); Xu L., Zhao F., Clinical reasoning and methods of Faxin Zhao chief physician in the treatment of constipation, Journal of New Chinese Medicine, 43, 5, pp. 161-163, (2011); Traditional Chinese Medicine in the Treatment of Chronic Constipation in the Elderly, Chinese Medicine Modern Distance Education of China, 17, 9, pp. 99-100, (2019); Yang X., Treatment of chapped eczema of hands and feet by external application of traditional Chinese medicine external bath combined with compound flumetasone, Guangming Journal of Chinese Medicine, 29, 4, pp. 781-782, (2014); Yang Y., Li Y., Yuan Z., Et al., More discussion on TCM diagnosis and treatment of male infertility caused by testicular microlithiasis, Yunnan Journal of Traditional Chinese Medicine and Materia Medica, 37, 3, pp. 15-18, (2016); Yao J., Treatment of 50 cases of oligospermia infertility, Research of Traditional Chinese Medicine, 15, 4, pp. 36-37, (1999); Yao L., Ye Qin’s experience in treating cough variant asthma in children, Zhejiang Journal of Traditional Chinese Medicine, 49, 9, pp. 666-667, (2014); You M., Xu L., Discussion on the medication in children with asthma from the perspective of TCM constitution, Journal of Changchun University of Chinese Medicine, 37, 3, pp. 691-693, (2021); Yu H., Han Y., Yang Y., Et al., Experience of Professor Wang Youpeng in the treatment of cough variant asthma in children using disease-pattern-constitution diagnostic approach, Journal of Emergency in Traditional Chinese Medicine, 27, 9, pp. 1655-1657, (2018); Zeng J., Xu M., Jiao W., Et al., Strategies of reinforcing Spleen and Kidney in the treatment of male infertility, China Journal of Traditional Chinese Medicine and Pharmacy, 33, 1, pp. 182-184, (2018); Zhang J., Discussion on the treatment of senile anxiety-type neurosis from the perspective of “Gallbladder losing centrality and correctness, New Chinese Medicine, 11, (1994); Zhang J., Zhou H., Treatment of eczema with Huang Bai Ku Shen Fang external lotion, acupuncture, massage, injection and dermal needling: A randomised, parallel, controlled trial, Journal of Practical Traditional Chinese Internal Medicine, 27, 10, pp. 51-53, (2013); Zhang L., Liu H., Discussion of a constipation case, Shanxi Journal of Traditional Chinese Medicine, 29, 2, pp. 36-37, (2013); Zhang Y., Treatment of skin condition such as eczema, pruritus and acne from the perspective of the Spleen and Stomach, Chinese Journal of Dermatology and Venerology of Integrative Traditional and Western Medicine, 7, 4, pp. 246-247, (2008); Zhou H., Chen H., Zhou X., Clinical experience of Zhou Zhongying in the diagnosis and treatment of asthma, Chinese Journal of Basic Medicine in Traditional Chinese Medicine, 17, 4, pp. 401-403, (2011); Zhu K., Guo Y., Zhao C., Et al., Etiology Exploration of Non-alcoholic Fatty Liver Disease from Traditional Chinese Medicine Constitution Perspective: A Cross-Sectional Study, Frontiers in Public Health, 9, (2021)			Journal of Chinese Medicine						01438042		JCMOB		English	J. Chin. Med.	Article	Final		Scopus	2-s2.0-85139985492
Zhang X.; Luo G.	Zhang, Xiaoyi (59649527800); Luo, Gang (7401536289)	59649527800; 7401536289	Error and Timeliness Analysis for Using Machine Learning to Predict Asthma Hospital Visits: Retrospective Cohort Study	2022	JMIR Medical Informatics	10	6	e38220				0	10.2196/38220	https://www.scopus.com/inward/record.uri?eid=2-s2.0-85133522463&doi=10.2196%2f38220&partnerID=40&md5=a7a996d3f42f71d41811961515987e45	Department of Biomedical Informatics and Medical Education, University of Washington, Seattle, WA, United States	Zhang X., Department of Biomedical Informatics and Medical Education, University of Washington, Seattle, WA, United States; Luo G., Department of Biomedical Informatics and Medical Education, University of Washington, Seattle, WA, United States	Background: Asthma hospital visits, including emergency department visits and inpatient stays, are a significant burden on health care. To leverage preventive care more effectively in managing asthma, we previously employed machine learning and data from the University of Washington Medicine (UWM) to build the world’s most accurate model to forecast which asthma patients will have asthma hospital visits during the following 12 months. Objective: Currently, two questions remain regarding our model’s performance. First, for a patient who will have asthma hospital visits in the future, how far in advance can our model make an initial identification of risk? Second, if our model erroneously predicts a patient to have asthma hospital visits at the UWM during the following 12 months, how likely will the patient have ≥1 asthma hospital visit somewhere else or ≥1 surrogate indicator of a poor outcome? This work aims to answer these two questions. Methods: Our patient cohort included every adult asthma patient who received care at the UWM between 2011 and 2018. Using the UWM data, our model made predictions on the asthma patients in 2018. For every such patient with ≥1 asthma hospital visit at the UWM in 2019, we computed the number of days in advance that our model gave an initial warning. For every such patient erroneously predicted to have ≥1 asthma hospital visit at the UWM in 2019, we used PreManage and the UWM data to check whether the patient had ≥1 asthma hospital visit outside of the UWM in 2019 or any surrogate indicators of poor outcomes. Such surrogate indicators included a prescription for systemic corticosteroids during the following 12 months, any type of visit for asthma exacerbation during the following 12 months, and asthma hospital visits between 13 and 24 months later. Results: Among the 218 asthma patients in 2018 with asthma hospital visits at the UWM in 2019, 61.9% (135/218) were given initial warnings of such visits ≥3 months ahead by our model and 84.4% (184/218) were given initial warnings ≥1 day ahead. Among the 1310 asthma patients in 2018 who were erroneously predicted to have asthma hospital visits at the UWM in 2019, 29.01% (380/1310) had asthma hospital visits outside of the UWM in 2019 or surrogate indicators of poor outcomes. Conclusions: Our model gave timely risk warnings for most asthma patients with poor outcomes. We found that 29.01% (380/1310) of asthma patients for whom our model gave false-positive predictions had asthma hospital visits somewhere else during the following 12 months or surrogate indicators of poor outcomes, and thus were reasonable candidates for preventive interventions. There is still significant room for improving our model to give more accurate and more timely risk warnings. ©Xiaoyi Zhang, Gang Luo.	asthma; clinical decision support; emergency department; forecasting; health outcome; healthcare outcome; machine learning; patient care management; prediction model						National Institutes of Health, NIH, (R01HL142503); National Institutes of Health, NIH; National Heart, Lung, and Blood Institute, NHLBI	We thank Brian Kelly for the helpful discussions. GL was partially supported by the National Heart, Lung, and Blood Institute of the National Institutes of Health (award number R01HL142503). The funders had no role in study design, data collection and analysis, decision to publish, or preparation of the manuscript.	Chronic respiratory diseases: asthma, (2021); Centers for Disease Control and Prevention, (2021); Nurmagambetov T, Kuwahara R, Garbe P., The economic burden of asthma in the United States, 2008-2013, Ann Am Thorac Soc, 15, 3, pp. 348-356, (2018); Lieu TA, Quesenberry CP, Sorel ME, Mendoza GR, Leong AB., Computer-based models to identify high-risk children with asthma, Am J Respir Crit Care Med, 157, 4, pp. 1173-1180, (1998); Mays GP, Claxton G, White J., Managed care rebound? Recent changes in health plans' cost containment strategies, Health Aff (Millwood), (2004); Caloyeras JP, Liu H, Exum E, Broderick M, Mattke S., Managing manifest diseases, but not health risks, saved PepsiCo money over seven years, Health Aff (Millwood), 33, 1, pp. 124-131, (2014); Greineder DK, Loane KC, Parks P., A randomized controlled trial of a pediatric asthma outreach program, J Allergy Clin Immunol, 103, 3, pp. 436-440, (1999); Kelly CS, Morrow AL, Shults J, Nakas N, Strope GL, Adelman RD., Outcomes evaluation of a comprehensive intervention program for asthmatic children enrolled in Medicaid, Pediatrics, 105, 5, pp. 1029-1035, (2000); Axelrod RC, Zimbro KS, Chetney RR, Sabol J, Ainsworth VJ., A disease management program utilizing life coaches for children with asthma, J Clin Outcomes Manag, 8, 6, pp. 38-42, (2001); Axelrod RC, Vogel D., Predictive modeling in health plans, Dis Manag Health Outcomes, 11, 12, pp. 779-787, (2003); Chen T, Guestrin C., XGBoost: A scalable tree boosting system, Proceedings of the 22nd ACM SIGKDD International Conference on Knowledge Discovery and Data Mining, pp. 785-794, (2016); Tong Y, Messinger AI, Wilcox AB, Mooney SD, Davidson GH, Suri P, Et al., Forecasting future asthma hospital encounters of patients with asthma in an academic health care system: predictive model development and secondary analysis study, J Med Internet Res, 23, 4, (2021); Schatz M, Cook EF, Joshua A, Petitti D., Risk factors for asthma hospitalizations in a managed care organization: development of a clinical prediction rule, Am J Manag Care, 9, 8, pp. 538-547, (2003); Grana J, Preston S, McDermott PD, Hanchak NA., The use of administrative data to risk-stratify asthmatic patients, Am J Med Qual, 12, 2, pp. 113-119, (1997); Loymans RJ, Honkoop PJ, Termeer EH, Snoeck-Stroband JB, Assendelft WJ, Schermer TR, Et al., Identifying patients at risk for severe exacerbations of asthma: development and external validation of a multivariable prediction model, Thorax, 71, 9, pp. 838-846, (2016); Eisner MD, Yegin A, Trzaskoma B., Severity of asthma score predicts clinical outcomes in patients with moderate to severe persistent asthma, Chest, 141, 1, pp. 58-65, (2012); Sato R, Tomita K, Sano H, Ichihashi H, Yamagata S, Sano A, Et al., The strategy for predicting future exacerbation of asthma using a combination of the Asthma Control Test and lung function test, J Asthma, 46, 7, pp. 677-682, (2009); Osborne ML, Pedula KL, O'Hollaren M, Ettinger KM, Stibolt T, Buist AS, Et al., Assessing future need for acute care in adult asthmatics: the Profile of Asthma Risk Study: a prospective health maintenance organization-based study, Chest, 132, 4, pp. 1151-1161, (2007); Miller MK, Lee JH, Blanc PD, Pasta DJ, Gujrathi S, Barron H, TENOR risk score predicts healthcare in adults with severe or difficult-to-treat asthma, Eur Respir J, 28, 6, pp. 1145-1155, (2006); Peters D, Chen C, Markson LE, Allen-Ramey FC, Vollmer WM., Using an asthma control questionnaire and administrative data to predict health-care utilization, Chest, 129, 4, pp. 918-924, (2006); Yurk RA, Diette GB, Skinner EA, Dominici F, Clark RD, Steinwachs DM, Et al., Predicting patient-reported asthma outcomes for adults in managed care, Am J Manag Care, 10, 5, pp. 321-328, (2004); Loymans RJB, Debray TPA, Honkoop PJ, Termeer EH, Snoeck-Stroband JB, Schermer TRJ, Et al., Exacerbations in adults with asthma: a systematic review and external validation of prediction models, J Allergy Clin Immunol Pract, 6, 6, pp. 1942-1952, (2018); Lieu TA, Capra AM, Quesenberry CP, Mendoza GR, Mazar M., Computer-based models to identify high-risk adults with asthma: is the glass half empty of half full?, J Asthma, 36, 4, pp. 359-370, (1999); Schatz M, Nakahiro R, Jones CH, Roth RM, Joshua A, Petitti D., Asthma population management: development and validation of a practical 3-level risk stratification scheme, Am J Manag Care, 10, 1, pp. 25-32, (2004); Forno E, Fuhlbrigge A, Soto-Quiros ME, Avila L, Raby BA, Brehm J, Et al., Risk factors and predictive clinical scores for asthma exacerbations in childhood, Chest, 138, 5, pp. 1156-1165, (2010); Xiang Y, Ji H, Zhou Y, Li F, Du J, Rasmy L, Et al., Asthma exacerbation prediction and risk factor analysis based on a time-sensitive, attentive neural network: retrospective cohort study, J Med Internet Res, 22, 7, (2020); Longman JM, Passey ME, Ewald DP, Rix E, Morgan GG., Admissions for chronic ambulatory care sensitive conditions - a useful measure of potentially preventable admission?, BMC Health Serv Res, 15, (2015); Johnston JJ, Longman JM, Ewald DP, Rolfe MI, Diez Alvarez S, Gilliland AHB, Et al., Validity of a tool designed to assess the preventability of potentially preventable hospitalizations for chronic conditions, Fam Pract, 37, 3, pp. 390-394, (2020); Zhang X, Luo G., Error analysis of machine learning predictions on asthma hospital encounters, J Allergy Clin Immunol, 149, 2, (2022); Howell D, Rogers L, Kasarskis A, Twyman K., Comparison and validation of algorithms for asthma diagnosis in an electronic medical record system, Ann Allergy Asthma Immunol, 128, 6, pp. 667-681, (2022); Collective Medical and Consonus Healthcare announce partnership to improve postacute transitions of care, (2018); Tong Y, Messinger AI, Luo G., Testing the generalizability of an automated method for explaining machine learning predictions on asthma patients' asthma hospital visits to an academic healthcare system, IEEE Access, 8, pp. 195971-195979, (2020); Zhang X, Luo G., Ranking rule-based automatic explanations for machine learning predictions on asthma hospital encounters in patients with asthma: retrospective cohort study, JMIR Med Inform, 9, 8, (2021); Wiens J, Guttag JV, Horvitz E., Patient risk stratification with time-varying parameters: a multitask learning approach, J Mach Learn Res, 17, 79, pp. 1-23, (2016); Wang T, Jin F, Hu Y, Cheng Y., Early predictions for medical crowdfunding: a deep learning approach using diverse inputs, (2019); Guan Y, Wang X, Chen X, Yi D, Chen L, Jiang X., Assessment of the timeliness and robustness for predicting adult sepsis, iScience, 24, 2, (2021); Lauritsen SM, Kalor ME, Kongsgaard EL, Lauritsen KM, Jorgensen MJ, Lange J, Et al., Early detection of sepsis utilizing deep learning on electronic health record event sequences, Artif Intell Med, 104, (2020); Luo G, Nau CL, Crawford WW, Schatz M, Zeiger RS, Rozema E, Et al., Developing a predictive model for asthma-related hospital encounters in patients with asthma in a large, integrated health care system: secondary analysis, JMIR Med Inform, 8, 11, (2020); Luo G, He S, Stone BL, Nkoy FL, Johnson MD., Developing a model to predict hospital encounters for asthma in asthmatic patients: secondary analysis, JMIR Med Inform, 8, 1, (2020); Luo G., A roadmap for semi-automatically extracting predictive and clinically meaningful temporal features from medical data for predictive modeling, Glob Transit, 1, pp. 61-82, (2019); Luo G, Stone BL, Koebnick C, He S, Au DH, Sheng X, Et al., Using temporal features to provide data-driven clinical early warnings for chronic obstructive pulmonary disease and asthma care management: protocol for a secondary analysis, JMIR Res Protoc, 8, 6, (2019)	G. Luo; Department of Biomedical Informatics and Medical Education University of Washington UW Medicine South Lake Union, Seattle, 850 Republican Street, Building C, Box 358047, 98195, United States; email: gangluo@cs.wisc.edu		JMIR Publications Inc.						22919694				English	JMIR Med. Inform.	Article	Final	All Open Access; Gold Open Access; Green Open Access	Scopus	2-s2.0-85133522463
Li H.L.; Feng X.; Wu Z.	Li, Hao Liang (58318037700); Feng, Xuehua (58318201700); Wu, Zhujiao (58318858300)	58318037700; 58318201700; 58318858300	Research on the application of nonverbal suggestion psychological counseling in patients with tracheal intubation in ICU	2022	Revista de Psiquiatria Clinica	49	5		1	7	6	0	10.15761/0101-60830000000465	https://www.scopus.com/inward/record.uri?eid=2-s2.0-85162223195&doi=10.15761%2f0101-60830000000465&partnerID=40&md5=eb8f94c75275b574ac046735ebe6f504	People's Hospital of Wanning, Hainan ICU, 571500, China; Haikou People's Hospital, 570208, China	Li H.L., People's Hospital of Wanning, Hainan ICU, 571500, China; Feng X., Haikou People's Hospital, 570208, China; Wu Z., People's Hospital of Wanning, Hainan ICU, 571500, China	In the intensive-care unit (ICU), tracheal intubation (TI) is a regular treatment that frequently saves lives. But a sizable percentage of operations have life-threatening complications, making TI maybe one of the most frequent but unappreciated airway crises in the ICU. The client care paradigm in healthcare communication and behaviour has paid less attention to the significance of nonverbal communication. This is a result of the approach's very nature. Our objective was to determine what effect nonverbal communication research o ver the past 25 years has had on various health outcomes. We first discuss the functions of a nonverbal performance and its significance in treatment before demonstrating how a doctor's nonverbal behaviour affects a patient's satisfaction, trust, or adherence. The skills for assessing nonverbal behaviour are then provided. Therefore, the use of an Intubation Bundle is required for normal airway care in the ICU. Following a strategy for managing difficult airways that includes the utilization of tracheal aids and oral rescue tools and techniques is beneficial. The impact of interpersonal sensitivity on patient outcomes has also been demonstrated. © 2022, Universidade de Sao Paulo. Museu de Zoologia. All rights reserved.	COPD; Correlation; Inflammatory reaction; RDW; Severity of illness	etomidate; ketamine; propofol; suxamethonium; thiopental; anorexia nervosa; Article; aspiration; body mass; chronic obstructive lung disease; cognition; decision making; difficult airway management; dyspnea; electroencephalogram; electromyography; endotracheal intubation; epistaxis; esophagus intubation; follow up; health care personnel; health care quality; heart arrest; heart arrhythmia; human; hyperkalemia; hypotension; hypoxemia; inflammation; insomnia; intensive care unit; life expectancy; lung insufficiency; machine learning; nonverbal communication; obesity; patient care; pneumothorax; psychological counseling; psychotherapy; respiration control; risk factor; tracheostomy; vomiting		etomidate, 15301-65-2, 33125-97-2, 51919-80-3; ketamine, 1867-66-9, 6740-88-1, 81771-21-3; propofol, 2078-54-8; suxamethonium, 306-40-1, 71-27-2; thiopental, 71-73-8, 76-75-5					Tan M., Et al., Comparison of diagnostic accuracy of early screening for pre‐eclampsia by NICE guidelines and a method combining maternal factors and biomarkers: results of SPREE, Ultrasound in Obstetrics & Gynecology, 51, 6, pp. 743-750, (2018); Cuijpers P., Reijnders M., Huibers M. J., The role of common factors in psychotherapy outcomes, Annual review of clinical psychology, 15, pp. 207-231, (2019); Cuijpers P., Berking M., Andersson G., Quigley L., Kleiboer A., Dobson K. S., A meta-analysis of cognitive-behavioural therapy for adult depression, alone and in comparison with other treatments, The Canadian Journal of Psychiatry, 58, 7, pp. 376-385, (2013); Schramm E., Hautzinger M., Zobel I., Kriston L., Berger M., Harter M., Comparative efficacy of the cognitive behavioral analysis system of psychotherapy versus supportive psychotherapy for early onset chronic depression: design and rationale of a multisite randomized controlled trial, BMC psychiatry, 11, 1, pp. 1-9, (2011); Frank J. D., Frank J. B., Persuasion and healing: A comparative study of psychotherapy, (1993); Wampold B. E., Imel Z. E., The great psychotherapy debate: The evidence for what makes psychotherapy work, (2015); Cronbach L. J., Snow R. E., Aptitudes and instructional methods: A handbook for research on interactions, (1977); Dance K. A., Neufeld R. W., Aptitude-treatment interaction research in the clinical setting: A review of attempts to dispel the" patient uniformity" myth, Psychological Bulletin, 104, 2, (1988); Smith B., Sechrest L., Treatment of aptitude X treatment interactions, (1992); Cohen Z. D., DeRubeis R. J., Treatment selection in depression, Annual Review of Clinical Psychology, 14, pp. 209-236, (2018); Snow R. E., Aptitude-treatment interaction as a framework for research on individual differences in psychotherapy, Journal of consulting and clinical psychology, 59, 2, (1991); Miglietta M. A., Bochicchio G., Scalea T. M., Computer-assisted communication for critically ill patients: a pilot study, Journal of Trauma and Acute Care Surgery, 57, 3, pp. 488-493, (2004); Mitchell T. M., Machine learning, (2007); Bishop C. M., Nasrabadi N. M., Pattern recognition and machine learning, 4, (2006); Yarkoni T., Westfall J., Choosing prediction over explanation in psychology: Lessons from machine learning, Perspectives on Psychological Science, 12, 6, pp. 1100-1122, (2017); Gilpin L. H., Bau D., Yuan B. Z., Bajwa A., Specter M., Kagal L., Explaining explanations: An approach to evaluating interpretability of machine learning, (2018); Ayodele T. O., Types of machine learning algorithms, New advances in machine learning, 3, pp. 19-48, (2010); Booth B. M., Hickman L., Subburaj S. K., Tay L., Woo S. E., D'Mello S. K., Bias and fairness in multimodal machine learning: A case study of automated video interviews, Proceedings of the 2021 International Conference on Multimodal Interaction, pp. 268-277, (2021); Thompson T. L., Encyclopedia of health communication, (2014); Rahman M. M., Chakraborty S., Paul A., Jobayer A. M., Hossain M. A., Wheel therapy chair: A smart system for disabled person with therapy facility, 2017 International Conference on Electrical, Computer and Communication Engineering (ECCE), pp. 630-635, (2017)	H.L. Li; People's Hospital of Wanning, Hainan ICU, 571500, China; email: haoliangl2022@163.com		Universidade de Sao Paulo. Museu de Zoologia						01016083		RPCLF		English	Rev. Psiquiatr. Clin.	Article	Final		Scopus	2-s2.0-85162223195
Shrivastava P.; Tripathi N.; Singh B.K.; Dewangan B.K.	Shrivastava, Poonam (57761944700); Tripathi, Neeta (56957901200); Singh, Bikesh Kumar (55480042200); Dewangan, Bhupesh Kumar (57193869672)	57761944700; 56957901200; 55480042200; 57193869672	Comparative Analysis of Classifiers for the Assessment of Respiratory Disorders Using Speech Parameters	2023	Archives of Acoustics	48	1		13	24	11	0	10.24425/aoa.2022.142905	https://www.scopus.com/inward/record.uri?eid=2-s2.0-85166472858&doi=10.24425%2faoa.2022.142905&partnerID=40&md5=671e9dd696f044856071ee88c643ec13	Department of Electronics and Telecommunication, SSTC, Bhilai, India; Department of Biomedical Engineering, National Institute of Technology, Raipur, India; Department of Computer Science and Engineering, School of Engineering, OP Jindal University, Raigarh, India	Shrivastava P., Department of Electronics and Telecommunication, SSTC, Bhilai, India; Tripathi N., Department of Electronics and Telecommunication, SSTC, Bhilai, India; Singh B.K., Department of Biomedical Engineering, National Institute of Technology, Raipur, India; Dewangan B.K., Department of Computer Science and Engineering, School of Engineering, OP Jindal University, Raigarh, India	Non-invasive techniques for the assessment of respiratory disorders have gained increased importance in recent years due to the complexity of conventional methods. In the assessment of respiratory disorders, machine learning may play a very essential role. Respiratory disorders lead to variation in the production of speech as both go hand in hand. Thus, speech analysis can be a useful means for the pre-diagnosis of respiratory disorders. This article aims to develop a machine learning approach to differentiate healthy speech from speech corresponding to different respiratory disorders (affected). Thus, in the present work, a set of 15 relevant and efficient features were extracted from acquired data, and classification was done using different classifiers for healthy and affected speech. To assess the performance of different classifiers, accuracy, specificity (Sp), sensitivity (Se), and area under the receiver operating characteristic curve (AUC) was used by applying both multi-fold cross-validation methods (5-fold and 10-fold) and the holdout method. Out of the studied classifiers, decision tree, support vector machine (SVM), and k-nearest neighbor (KNN) were found more appropriate in providing correct assessment clinically while considering 15 features as well as three significant features (Se > 89%, Sp > 89%, AUC> 82%, and accuracy > 99%). The conclusion was that the proposed classifiers may provide an aid in the simple assessment of respiratory disorders utilising speech parameters with high efficiency. In the future, the proposed approach can be evaluated for the detection of specific respiratory disorders such as asthma, COPD, etc. © 2023 The Author(s).	affected speech; classification techniques; healthy speech; machine learning; respiratory disorders; speech analysis	Classification (of information); Learning systems; Nearest neighbor search; Speech analysis; Support vector machines; Affected speech; Classification technique; Comparative analyzes; Conventional methods; Healthy speech; Machine learning approaches; Machine-learning; Noninvasive technique; Performance; Respiratory disorders; Decision trees							Alghowinem S., Et al., A comparative study of different classifiers for detecting depression from spontaneous speech, 2013 IEEE International Conference on Acoustics, Speech and Signal Processing, pp. 8022-8026, (2013); Amaral J.L., Lopes A.J., Jansen J.M., Faria A.C., Melo P.L., Machine learning algorithms and forced oscillation measurements applied to the automatic identification of chronic obstructive pulmonary disease, Computer Methods and Programs in Biomedicine, 105, 3, pp. 183-193, (2012); Amaral J.L., Lopes A.J., Jansen J.M., Faria A.C., Melo P.L., An improved method of early diagnosis of smoking-induced respiratory changes using machine learning algorithms, Computer Methods and Programs in Biomedicine, 112, 3, pp. 441-454, (2013); Byun H., Lee S.W., Applications of support vector machines for pattern recognition: A survey, International Workshop on Support Vector Machines, pp. 213-236, (2002); Calverley P.M.A., Defining airflow obstruction: More data, further clarity, American Journal of Respiratory and Critical Care Medicine, 202, 5, pp. 649-650, (2020); Caruana R., Niculescu-Mizil A., An empirical comparison of supervised learning algorithms, Proceedings of the 23rd International Conference on Machine Learning, pp. 161-168, (2006); Chun K.S., Et al., Towards passive assessment of pulmonary function from natural speech recorded using a mobile phone, 2020 IEEE International Conference on Pervasive Computing and Communications (PerCom), pp. 1-10, (2020); Dixit Mittal V., Sharma Y., Voice parameter analysis for the disease detection, IOSR Journal of Electronics and Communication Engineering, 9, 3, pp. 48-55, (2014); Dogan M., Eryuksel E., Kocak I., Celikel T., Sehitoglu M.A., Subjective and objective evaluation of voice quality in patients with asthma, Journal of Voice, 21, 2, pp. 224-230, (2007); Fawcett T., An introduction to ROC analysis, Pattern Recognition Letters, 27, 8, pp. 861-874, (2006); Gore S.M., Salunke M.M., Patil S.A., Kemalkar A.K., Disease detection using voice analysis, International Research Journal of Engineering and Technology, 7, 5, pp. 7655-7659, (2020); Gurbuz E., Kilic E., A new adaptive support vector machine for diagnosis of diseases, Expert Systems, 31, 5, pp. 389-397, (2014); Halpin D.M., Et al., Global initiative for the diagnosis, management, and prevention of chronic obstructive lung disease. The 2020 GOLD science committee report on COVID-19 and chronic obstructive pulmonary disease, American Journal of Respiratory and Critical Care Medicine, 203, 1, pp. 24-36, (2021); Jain D., Singh V., Feature selection and classification systems for chronic disease prediction: A re view, Egyptian Informatics Journal, 19, 3, pp. 179-189, (2018); Kocsis O., Et al., Assessing machine learning algorithms for self-management of asthma, 2017 E-Health and Bioengineering Conference (EHB), pp. 571-574, (2017); Kuncheva L.I., Combining Pattern Classifiers: Methods and Algorithms, (2014); Mohamed E.E., El Maghraby R.A., Voice changes in patients with chronic obstructive pulmonary disease, Egyptian Journal of Chest Diseases and Tuberculosis, 63, 3, pp. 561-567, (2014); Refaeilzadeh P., Tang L., Liu H., Cross-validation, Encyclopedia of Database Systems, (2009); Saloni Sharma R.K., Gupta A.K., Disease detection using voice analysis: A review, International Journal of Medical Engineering and Informatics, 6, 3, pp. 189-209, (2014); Sapankevych N.I., Sankar R., Time series prediction using support vector machines: A survey, IEEE Computational Intelligence Magazine, 4, 2, pp. 24-38, (2009); Sonu Sharma R.K., Disease detection using analysis of voice parameters, 5th IEEE International Conference on Advanced Computing and Communication Technologies (ICACCT-2011), pp. 416-420, (2011); Teixeira J.P., Fernandes P.O., Jitter, shimmer and HNR classification within gender, tones and vowels in healthy voices, Procedia Technology, 16, pp. 1228-1237, (2014); Tsang K.C., Pinnock H., Wilson A.M., Shah S.A., Application of machine learning to support self-management of asthma with mHealth, 2020 42nd Annual International Conference of the IEEE Engineering in Medicine & Biology Society (EMBC), pp. 5673-5677, (2020); Walia G.S., Sharma R.K., Level of asthma: mathematical formulation based on acoustic parameters, 2016 Conference on Advances in Signal Processing (CASP), pp. 24-27, (2016); Wiechern B., Liberty K.A., Pattemore P., Lin E., Effects of asthma on breathing during reading aloud, Speech, Language and Hearing, 21, 1, pp. 30-40, (2018)	B.K. Dewangan; Department of Computer Science and Engineering, School of Engineering, OP Jindal University, Raigarh, India; email: bhupesh.dewangan@gmail.com		Polska Akademia Nauk						01375075				English	Arch. Acoust.	Article	Final	All Open Access; Gold Open Access	Scopus	2-s2.0-85166472858
Sehgal S.; Agarwal M.; Gupta D.; Bashambu A.	Sehgal, Shallu (57209969805); Agarwal, Manisha (34879541600); Gupta, Deepak (56985108600); Bashambu, Arun (57221952266)	57209969805; 34879541600; 56985108600; 57221952266	Improvised grasshopper algorithm for automatic lung disease detection	2022	Intelligent Decision Technologies	16	2		285	298	13	0	10.3233/IDT-210066	https://www.scopus.com/inward/record.uri?eid=2-s2.0-85133304660&doi=10.3233%2fIDT-210066&partnerID=40&md5=67e85268325fee2c4b00ab86a25a9bb1	Banasthali Vidyapeeth, Banasthali, Jaipur, India; Maharaja Agrasen Institute of Technology, Rohini, Delhi, India	Sehgal S., Banasthali Vidyapeeth, Banasthali, Jaipur, India; Agarwal M., Banasthali Vidyapeeth, Banasthali, Jaipur, India; Gupta D., Maharaja Agrasen Institute of Technology, Rohini, Delhi, India; Bashambu A., Banasthali Vidyapeeth, Banasthali, Jaipur, India	Chronic obstructive pulmonary disease (COPD) has been impacting a large population. It has a higher fatality rate than that of lung cancer. Diagnosis of this disease is quite challenging. Medical images analysis has been able to solve this challenge by early and accurate diagnosis of pulmonary disease. This analysis technique helps in pre-diagnosis and providing timely medical treatment thus reducing the mortality rate. The goal of this study is to establish an accurate process for classifying CT scan images into healthy lungs, COPD and Fibrosis impacted lung images. This classifying process has three steps. In the first step, lung scan is used for feature extraction. Then second and third step of feature selection and lung disease identification are carried using Machine Learning (ML) classifier. Haralick texture features with Gray Level Co-occurrence Matrix (GLCM), Zernike's moments, Gabor features and spatial domain features are used for feature extraction from the segmented lung CT images. For feature selection, our proposed evolutionary algorithm is the Improvised Grasshopper Algorithm (IGOA). After feature extraction from CT scan medical images, IGOA selects an optimal set of features that increases the classification accuracy and decreases the cost of computation. Lastly, three ML classifiers viz. Decision Tree Classifier, k-Nearest Neighbor (KNN), Random Forest Classifier are applied to every feature set chosen by IGOA. The research results show that IGOA filtered out the maximum number of unimportant features of about 71.01%. IGOA eliminates 28.99% of the total extracted features. IGOA gave a better accuracy of 99.8%. Research results imply that the introduced feature selection method is appropriate for disease classification from CT scan images. IGOA method can be used for real-time applications as it has a less computational cost and has better accuracy. © 2022 - IOS Press. All rights reserved.	CT scan images; feature selection; lung diseases identification; Machine learning classifier	Biological organs; Classification (of information); Computer aided diagnosis; Computerized tomography; Decision trees; Evolutionary algorithms; Extraction; Image classification; Medical imaging; Nearest neighbor search; Pulmonary diseases; Textures; Chronic obstructive pulmonary disease; CT-scan images; Disease detection; Features extraction; Features selection; Learning classifiers; Lung disease identification; Machine learning classifier; Machine-learning; Research results; Feature Selection							Campos H., Lemos A., Asthma and COPD from a pulmonologist's point of view, Brazilian Journal of Pulmonology, 35, 4, pp. 301-309, (2009); Vestbo J., Hurd S., Agusti A., Jones P., Vogelmeier C., Anzueto A., Et al., Global strategy for the diagnosis, management, and prevention of chronic obstructive pulmonary disease, American Journal of Respiratory and Critical Care Medicine, 187, 4, pp. 347-365, (2013); Murray C., Lopez A., Alternative projections of mortality and disability by cause 1990-2020: Global burden of disease study, The Lancet, 349, 9064, pp. 1498-1504, (1997); Nielsen K., Bisgaard H., The effect of inhaled budesonide on symptoms, lung function, and cold air and methacholine responsiveness in 2-to 5-year-old asthmatic children, American Journal of Respiratory and Critical Care Medicine, 162, 4, pp. 1500-1506, (2000); Cheng Y., Lin Y., Chiang K., Tseng V., Mining Sequential Risk Patterns from Large-Scale Clinical Databases for Early Assessment of Chronic Diseases: A Case Study on Chronic Obstructive Pulmonary Disease, IEEE Journal of Biomedical and Health Informatics, pp. 1-1, (2017); Kumar S., Latte M., Lung parenchyma segmentation: Fully automated and accurate approach for thoracic CT scan images, IETE Journal of Research, 66, 3, pp. 370-383, (2018); Xiao R., Zhou J., Pulmonary fissure detection in 3D CT images using a multiple section model, Algorithms, 12, 4, (2019); Sathiya S., Jeyanthi D., Computer Aided Diagnosis System for Chronic Obstructive Pulmonary Disease from CT Images Using Convolutional Neural Network, SSRN Electronic Journal, (2017); Senthil Kumar K., Venkatalakshmi K., Karthikeyan K., Lung cancer detection using image segmentation by means of various evolutionary algorithms, Computational and Mathematical Methods in Medicine, 2019, pp. 1-16, (2019); Badnjevic A., Gurbeta L., Custovic E., An expert diagnostic system to automatically identify asthma and chronic obstructive pulmonary disease in clinical settings, Scientific Reports, 8, 1, (2018); Makaju S., Prasad P., Alsadoon A., Singh A., Elchouemi A., Lung cancer detection using CT scan images, Procedia Computer Science, 125, pp. 107-114, (2018); Al Mohammad B., Brennan P., Mello-Thoms C., A review of lung cancer screening and the role of computer-aided detection, Clinical Radiology, 72, 6, pp. 433-442, (2017); Qin C., Yao D., Shi Y., Song Z., Computer-aided detection in chest radiography based on artificial intelligence: A survey, BioMedical Engineering OnLine, 17, 1, (2018); Parsa Hosseini M., Soltanian-Zadeh H., Akhlaghpoor S., Detection and severity scoring of chronic obstructive pulmonary disease using volumetric analysis of lung CT images, Iranian Journal of Radiology, 9, 1, pp. 22-27, (2012); Reboucas Filho P., Reboucas E., Marinho L., Sarmento R., Tavares J., De Albuquerque V., Analysis of human tissue densities: A new approach to extract features from medical images, Pattern Recognition Letters, 94, pp. 211-218, (2017); Ramalho G.L.B., Filho P.P.R., Medeiros F.N.S., Cortez P.S., Lung disease detection using feature extraction and extreme learning machine, Revista Brasileira de Engenharia Biomédica, 30, 3, pp. 207-214, (2014); Rodrigues M., Da Nobrega R., Alves S., Reboucas Filho P., Duarte J., Sangaiah A., Et al., Health of things algorithms for malignancy level classification of lung nodules, IEEE Access, 6, pp. 18592-18601, (2018); Mirjalili S., Mirjalili S., Lewis A., Grey wolf optimizer, Advances in Engineering Software, 69, pp. 46-61, (2014); Mirjalili S., Dragonfly algorithm: A new meta-heuristic optimization technique for solving single-objective, discrete, and multi-objective problems, Neural Computing and Applications, 27, 4, pp. 1053-1073, (2015); Krasnogor N., Nicosia G., Pavone M., Pelta D., Special issue on Nature Inspired Cooperative Strategies for Optimisation (NICSO), Natural Computing, 9, 1, pp. 1-3, (2010); Askarzadeh A., A novel metaheuristic method for solving constrained engineering optimization problems: Crow search algorithm, Computers & Structures, 169, pp. 1-12, (2016); Mirjalili S., Lewis A., The whale optimization algorithm, Advances in Engineering Software, 95, pp. 51-67, (2016); Eesa A., Brifcani A.M.A., Orman Z., Cuttlefish algorithm-A novel bio-inspired optimization algorithm, International Journal of Scientific & Engineering Research, 37, 4, pp. 1978-1986, (2013); Gupta D., Rodrigues J., Sundaram S., Khanna A., Korotaev V., De Albuquerque V., Usability feature extraction using modified crow search algorithm: A novel approach, Neural Computing and Applications, 32, 15, pp. 10915-10925, (2018); Sweetlin J., Nehemiah H., Kannan A., Feature selection using ant colony optimization with tandem-run recruitment to diagnose bronchitis from CT scan images, Computer Methods and Programs in Biomedicine, 145, pp. 115-125, (2017); De Carvalho Filho A., De Sampaio W., Silva A., De Paiva A., Nunes R., Gattass M., Automatic detection of solitary lung nodules using quality threshold clustering, genetic algorithm and diversity index, Artificial Intelligence in Medicine, 60, 3, pp. 165-177, (2014); Wozniak M., Poap D., Bio-inspired methods modeled for respiratory disease detection from medical images, Swarm and Evolutionary Computation, 41, pp. 69-96, (2018); Alickovic E., Subasi A., Breast cancer diagnosis using GA feature selection and Rotation Forest, Neural Computing and Applications, 28, 4, pp. 753-763, (2015); Sehgal S., Agarwal M., Gupta D., Sundaram S., Bashambu A., Optimized grass hopper algorithm for diagnosis of Parkinson's disease, SN Applied Sciences, 2, 6, (2020); Gupta D., Sundaram S., Khanna A., Ella Hassanien A., De Albuquerque V., Improved diagnosis of Parkinson's disease using optimized crow search algorithm, Computers & Electrical Engineering, 68, pp. 412-424, (2018); Gupta D., Julka A., Jain S., Aggarwal T., Khanna A., Arunkumar N., Et al., Optimized cuttlefish algorithm for diagnosis of Parkinson's disease, Cognitive Systems Research, 52, pp. 36-48, (2018); Sharma P., Sundaram S., Sharma M., Sharma A., Gupta D., Diagnosis of Parkinson's disease using modified grey wolf optimization, Cognitive Systems Research, 54, pp. 100-115, (2019); Shrivastava P., Shukla A., Vepakomma P., Bhansali N., Verma K., A survey of nature-inspired algorithms for feature selection to identify Parkinson's disease, Computer Methods and Programs in Biomedicine, 139, pp. 171-179, (2017); Arabasadi Z., Alizadehsani R., Roshanzamir M., Moosaei H., Yarifard A., Computer aided decision making for heart disease detection using hybrid neural Network-Genetic algorithm, Computer Methods and Programs in Biomedicine, 141, pp. 19-26, (2017); Saremi S., Mirjalili S., Lewis A., Grasshopper optimisation algorithm: Theory and application, Advances in Engineering Software, 105, pp. 30-47, (2017); Rodenacker K., Bengtsson E., A feature set for cytometry on digitized microscopic images, Analytical Cellular Pathology, 25, 1, pp. 1-36, (2003); Gurevich I., Koryabkina I., Comparative analysis and classification of features for image models, Pattern Recognition and Image Analysis, 16, 3, pp. 265-297, (2006); Gabor D., Theory of communication. Part 1: The analysis of information, Journal of the Institution of Electrical Engineers-Part III: Radio and Communication Engineering, 93, 26, pp. 429-441, (1946); Grigorescu S., Petkov N., Kruizinga P., Comparison of texture features based on Gabor filters, IEEE Transactions on Image Processing, 11, 10, pp. 1160-1167, (2002); Teague M., Image analysis via the general theory of moments, Journal of the Optical Society of America, 70, 8, (1980); Fattah S., Islam M., Islam M., Spatial domain entropy based local feature extraction scheme for face recognition, 2012 7th International Conference on Electrical and Computer Engineering, (2012); Haralick R., Shanmugam K., Dinstein I., Textural features for image classification, IEEE Transactions on Systems, Man, and Cybernetics, SMC-3, 6, pp. 610-621, (1973); Haralick R., Statistical and structural approaches to texture, Proceedings of the IEEE, 67, 5, pp. 786-804, (1979); Gupta N., Gupta D., Khanna A., Reboucas Filho P., De Albuquerque V., Evolutionary algorithms for automatic lung disease detection, Measurement, 140, pp. 590-608, (2019); Bezerra Ramalho G., Ferreira D., Reboucas Filho P., De Medeiros F., Rotation-invariant feature extraction using a structural co-occurrence matrix, Measurement, 94, pp. 406-415, (2016); Filho P., Barros A., Ramalho G., Pereira C., Papa J., De Albuquerque V., Et al., Automated recognition of lung diseases in CT images based on the optimum-path forest classifier, Neural Computing and Applications, 31, S2, pp. 901-914, (2017); Reboucas Filho P., Cortez P., Da Silva Barros A.C., Albuquerque V.R.S., Tavares J., Novel and powerful 3D adaptive crisp active contour method applied in the segmentation of CT lung images, Medical Image Analysis, 35, pp. 503-516, (2017); Ramalho G., Reboucas Filho P., Medeiros F., Cortez P., Lung disease detection using feature extraction and extreme learning machine, Revista Brasileira de Engenharia Biomédica, 30, 3, pp. 207-214, (2014)	S. Sehgal; Banasthali Vidyapeeth, Jaipur, Banasthali, India; email: shallubashambu@mait.ac.in		IOS Press BV						18724981				English	Intelligent Decis. Technol	Article	Final		Scopus	2-s2.0-85133304660
